## Supplemental Tables for "Integrative multi-ancestry genetic analysis of gene regulation in coronary arteries prioritizes disease risk loci" (part 32 of 35)

### Sheet: Table_S21 (continued)
Table S21. Shared sGenes and eGenes in human coronary artery tissue
SLC35E2B	ENSG00000189339.12	rs72634820	0.00178559	chr1:1739704:1744251:clu_162_-:ENSG00000189339.12	rs143820282	7.5316e-07	0
SLC35E2B	ENSG00000189339.12	rs72634820	0.00178559	chr1:1734835:1735204:clu_159_-:ENSG00000189339.12	rs4648623	2.34864e-06	0
SLC35E2B	ENSG00000189339.12	rs72634820	0.00178559	chr1:1676846:1692449:clu_162_-:ENSG00000189339.12	rs2377206	8.33947e-06	0
SLC35E2B	ENSG00000189339.12	rs72634820	0.00178559	chr1:1734835:1738321:clu_159_-:ENSG00000189339.12	rs11488590	2.21244e-05	0
SLC35E2B	ENSG00000189339.12	rs72634820	0.00178559	chr1:1668472:1675463:clu_159_-:ENSG00000189339.12	rs76703526	8.66347e-05	0
SLC35E2B	ENSG00000189339.12	rs72634820	0.00178559	chr1:1744668:1745724:clu_162_-:ENSG00000189339.12	rs76703526	0.0175303	0
SLC37A3	ENSG00000157800.18	rs6964148	0.0362462	chr7:140379888:140380282:clu_44397_-:ENSG00000157800.18	rs55953323	0.00528866	0
SLU7	ENSG00000164609.10	rs17057781	0.00962972	chr5:160415310:160417112:clu_33236_-:ENSG00000164609.10	rs2910194	0.000364965	0
SMDT1	ENSG00000183172.9	rs12157818	0.0389264	chr22:42125407:42136199:clu_108261_+:ENSG00000183172.9	rs133350	0.0312387	0
SMIM8	ENSG00000111850.11	rs395358	0.000463381	chr6:87337166:87340116:clu_40763_+:ENSG00000111850.11	rs3999791	0.000121488	0
SMIM8	ENSG00000111850.11	rs395358	0.000463381	chr6:87371712:87375462:clu_40763_+:ENSG00000111850.11	rs140151400	0.0338666	0
SNHG5	ENSG00000203875.12	rs1059307	0.00100085	chr6:85677875:85677954:clu_37860_-:ENSG00000203875.13	rs2842600	2.45886e-16	0
SNHG5	ENSG00000203875.12	rs1059307	0.00100085	chr6:85677492:85677954:clu_37860_-:ENSG00000203875.13	rs6454481	1.77509e-14	0
SNHG5	ENSG00000203875.12	rs1059307	0.00100085	chr6:85677492:85678136:clu_37860_-:ENSG00000203875.13	rs2842600	2.91351e-14	0
SNHG5	ENSG00000203875.12	rs1059307	0.00100085	chr6:85677191:85677424:clu_37859_-:ENSG00000203875.13	rs13203395	5.16406e-06	0
SNHG5	ENSG00000203875.12	rs1059307	0.00100085	chr6:85666147:85677424:clu_37859_-:ENSG00000203875.13	rs6903114	8.26966e-05	0
SNHG5	ENSG00000203875.12	rs1059307	0.00100085	chr6:85678032:85678136:clu_37860_-:ENSG00000203875.13	rs11752795	0.0126634	0
SNHG5	ENSG00000203875.12	rs1059307	0.00100085	chr6:85666147:85677093:clu_37859_-:ENSG00000203875.13	rs112125198	0.0351936	0
SNRPC	ENSG00000124562.10	rs13198620	0.0127938	chr6:34757551:34762595:clu_39961_+:ENSG00000124562.10	rs9469899	3.09794e-06	0
SPATA20	ENSG00000006282.21	rs8076632	1.12026e-11	chr17:50547767:50548283:clu_92883_+:ENSG00000006282.21	rs80277878	3.46802e-12	0
SPATA7	ENSG00000042317.17	rs60503594	0.00026346	chr14:88414732:88416711:clu_76510_+:ENSG00000042317.17	rs2401751	2.39283e-09	0
SPATA7	ENSG00000042317.17	rs60503594	0.00026346	chr14:88396203:88416711:clu_76510_+:ENSG00000042317.17	rs2401751	1.81822e-08	0
SPATA7	ENSG00000042317.17	rs60503594	0.00026346	chr14:88415266:88416711:clu_76510_+:ENSG00000042317.17	rs10132554	0.00407502	0
SPINT2	ENSG00000167642.13	rs1046773	6.1146e-08	chr19:38264723:38283627:clu_100524_+:ENSG00000167642.13	rs112048422	0.0250403	0
ST6GALNAC4	ENSG00000136840.19	rs375089890	7.19979e-07	chr9:127896332:127897826:clu_53479_-:ENSG00000136840.19	rs11790037	0.00103208	0
ST6GALNAC4	ENSG00000136840.19	rs375089890	7.19979e-07	chr9:127896332:127897956:clu_53479_-:ENSG00000136840.19	rs3758330	0.0224791	0
STK19	ENSG00000204344.14	rs616634	0.0014078	chr6:31980548:31980654:clu_39767_+:ENSG00000204344.15	rs3869144	9.38249e-06	0
STK38L	ENSG00000211455.8	rs56280556	6.37094e-10	chr12:27293749:27297710:clu_70558_+:ENSG00000211455.8	rs2346347	2.15207e-28	0
STK38L	ENSG00000211455.8	rs56280556	6.37094e-10	chr12:27244332:27297710:clu_70558_+:ENSG00000211455.8	rs10842897	0.0372808	0
STMP1	ENSG00000243317.8	rs11768962	0.0469686	chr7:135689028:135691571:clu_47185_+:ENSG00000243317.8	rs3112350	0.00733357	0
STPG1	ENSG00000001460.18	rs4648862	0.000196637	chr1:24384003:24401319:clu_1005_-:ENSG00000001460.18	rs11249104	1.6454e-07	0
STPG1	ENSG00000001460.18	rs4648862	0.000196637	chr1:24391679:24401319:clu_1005_-:ENSG00000001460.18	rs11249103	0.00299105	0
STXBP4	ENSG00000166263.13	rs2643023	0.00773004	chr17:54999451:54999632:clu_92950_+:ENSG00000166263.13	rs2628308	1.01167e-31	0
SULT1A1	ENSG00000196502.11	rs1126446	0.0222676	chr16:28595675:28608708:clu_83770_-:ENSG00000196502.12	rs12446550	4.93737e-09	0
SULT1A1	ENSG00000196502.11	rs1126446	0.0222676	chr16:28595675:28595783:clu_83770_-:ENSG00000196502.12	rs12446550	9.76945e-08	0
SULT1A1	ENSG00000196502.11	rs1126446	0.0222676	chr16:28606236:28606761:clu_83769_-:ENSG00000196502.12	rs1136703	6.67286e-07	0
SVIL	ENSG00000197321.14	rs199896065	0.0220904	chr10:29531288:29532529:clu_59524_-:ENSG00000197321.15	rs7076239	0.0159728	0
TACC2	ENSG00000138162.19	rs3135752	1.23215e-06	chr10:122216921:122224726:clu_58674_+:ENSG00000138162.19	rs4752673	0.0115617	0
TAF1B	ENSG00000115750.17	rs2245344	0.00509769	chr2:9911557:9913159:clu_15812_+:ENSG00000115750.17	rs12471962	0.00122601	0
TAF1B	ENSG00000115750.17	rs2245344	0.00509769	chr2:9846186:9849373:clu_15808_+:ENSG00000115750.17	rs287988	0.0296531	0
TAMM41	ENSG00000144559.10	rs2133061	0.000208352	chr3:11844211:11846502:clu_23201_-:ENSG00000144559.10	rs303854	1.74481e-07	0
TAMM41	ENSG00000144559.10	rs2133061	0.000208352	chr3:11807895:11809517:clu_23196_-:ENSG00000144559.10	rs7628534	5.85293e-06	0
TAMM41	ENSG00000144559.10	rs2133061	0.000208352	chr3:11790581:11807833:clu_23196_-:ENSG00000144559.10	rs2133063	0.0059656	0
TAPBPL	ENSG00000139192.12	rs2243750	2.31433e-11	chr12:6461390:6462034:clu_70082_+:ENSG00000139192.12	rs2534711	0.000655187	0
TAPBPL	ENSG00000139192.12	rs2243750	2.31433e-11	chr12:6460938:6461159:clu_70082_+:ENSG00000139192.12	rs2534714	0.0055484	0
TAPBPL	ENSG00000139192.12	rs2243750	2.31433e-11	chr12:6460938:6462034:clu_70082_+:ENSG00000139192.12	rs2079867	0.0111958	0
TAS2R14	ENSG00000212127.5	rs2597947	8.03604e-87	chr12:11121180:11171422:clu_67332_-:ENSG00000212127.6	rs61928565	4.88768e-11	0
TAS2R14	ENSG00000212127.5	rs2597947	8.03604e-87	chr12:11095801:11121010:clu_67332_-:ENSG00000212127.6	rs2052180	4.69715e-09	0
TAS2R14	ENSG00000212127.5	rs2597947	8.03604e-87	chr12:11034885:11047020:clu_67332_-:ENSG00000212127.6	rs2599400	6.50433e-08	0
TAS2R14	ENSG00000212127.5	rs2597947	8.03604e-87	chr12:10973721:11047020:clu_67332_-:ENSG00000212127.6	rs7486717	5.61474e-07	0
TAS2R14	ENSG00000212127.5	rs2597947	8.03604e-87	chr12:11121180:11124071:clu_67332_-:ENSG00000212127.6	rs4763638	3.60109e-06	0
TAS2R14	ENSG00000212127.5	rs2597947	8.03604e-87	chr12:11047188:11095698:clu_67332_-:ENSG00000212127.6	rs10845295	2.1719e-05	0
TAS2R14	ENSG00000212127.5	rs2597947	8.03604e-87	chr12:11028515:11034782:clu_67332_-:ENSG00000212127.6	rs2708386	0.0456256	0
TCEA3	ENSG00000204219.11	rs2298632	0.0125127	chr1:23397955:23408664:clu_928_-:ENSG00000204219.11	rs1198439	5.7276e-07	0
TCEA3	ENSG00000204219.11	rs2298632	0.0125127	chr1:23408726:23417249:clu_928_-:ENSG00000204219.11	rs1198423	1.65926e-06	0
TCEA3	ENSG00000204219.11	rs2298632	0.0125127	chr1:23381474:23384346:clu_927_-:ENSG00000204219.11	rs61777102	0.000663793	0
TCEA3	ENSG00000204219.11	rs2298632	0.0125127	chr1:23384068:23384346:clu_927_-:ENSG00000204219.11	rs115515935	0.0191802	0
THEM4	ENSG00000159445.13	rs2338201	0.000258699	chr1:151889373:151895008:clu_3976_-:ENSG00000159445.13	rs3007712	0.00268784	0
THEM4	ENSG00000159445.13	rs2338201	0.000258699	chr1:151889373:151889983:clu_3976_-:ENSG00000159445.13	rs2932577	0.0192404	0
THOC5	ENSG00000100296.13	rs11704049	5.30777e-08	chr22:29529239:29531831:clu_106469_-:ENSG00000100296.14	rs5763300	5.38109e-18	0
THOC5	ENSG00000100296.13	rs11704049	5.30777e-08	chr22:29529239:29531078:clu_106469_-:ENSG00000100296.14	rs5763300	1.46289e-16	0
THOC5	ENSG00000100296.13	rs11704049	5.30777e-08	chr22:29531110:29531831:clu_106469_-:ENSG00000100296.14	rs1049534	1.13187e-05	0
TIMM10	ENSG00000134809.9	rs2729371	0.0070673	chr11:57530234:57530658:clu_62299_-:ENSG00000134809.9	rs2234412	0.0171891	0
TIMM23B-AGAP6	ENSG00000178440.7	rs200027998	0.0126957	chr10:49994429:50001996:clu_57323_+:ENSG00000178440.8	rs7911715	2.59659e-06	0
TMCC2	ENSG00000133069.17	rs11589279	1.67732e-10	chr1:205228771:205241505:clu_10865_+:ENSG00000133069.17	rs2305278	0.0402407	0
TMEM116	ENSG00000198270.13	rs10849992	2.89555e-07	chr12:112005303:112013002:clu_69246_-:ENSG00000198270.13	rs7970397	5.642e-09	0
TMEM116	ENSG00000198270.13	rs10849992	2.89555e-07	chr12:111991889:112005257:clu_69245_-:ENSG00000198270.13	rs7967238	0.0352411	0
TMTC3	ENSG00000139324.12	rs564489689	0.00574449	chr12:88148504:88154288:clu_71735_+:ENSG00000139324.12	rs78164477	0.0149724	0
TMTC4	ENSG00000125247.15	rs1283193	1.01265e-10	chr13:100635195:100636532:clu_73850_-:ENSG00000125247.16	rs4324009	0.0337508	0
TNNI3K	ENSG00000116783.15	rs10047208	0.00130876	chr1:74201410:74236102:clu_7940_+:ENSG00000116783.15	rs518769	5.53147e-09	0
TNNI3K	ENSG00000116783.15	rs10047208	0.00130876	chr1:74236210:74249459:clu_7940_+:ENSG00000116783.15	rs11210429	0.0100808	0
TNNI3K	ENSG00000116783.15	rs10047208	0.00130876	chr1:74206774:74236102:clu_7940_+:ENSG00000116783.15	rs6424578	0.0101212	0
TOR1AIP1	ENSG00000143337.18	rs7550093	0.0471163	chr1:179884769:179889313:clu_10443_+:ENSG00000143337.19	rs2245425	2.71839e-38	0
TOR1AIP1	ENSG00000143337.18	rs7550093	0.0471163	chr1:179884769:179889310:clu_10443_+:ENSG00000143337.19	rs2245425	1.66289e-37	0
TRIM26	ENSG00000234127.9	rs2097772	4.75545e-14	chr6:30201138:30213305:clu_36716_-:ENSG00000234127.9	rs885912	0.00308234	0
TRIM26	ENSG00000234127.9	rs2097772	4.75545e-14	chr6:30204765:30213305:clu_36716_-:ENSG00000234127.9	rs885912	0.0459831	0
TUBGCP5	ENSG00000275835.5	rs11631470	8.03144e-06	chr15:23032824:23036897:clu_78774_-:ENSG00000275835.5	rs35571762	0.00241264	0
TYW1B	ENSG00000277149.5	rs2530492	0.0353331	chr7:72815481:72826855:clu_43011_-:ENSG00000277149.5	rs71554648	0.0057552	0
U2AF1L4	ENSG00000161265.15	rs10402601	4.37442e-26	chr19:35744421:35744626:clu_97479_-:ENSG00000161265.15	rs2293686	4.01615e-15	0
U2AF1L4	ENSG00000161265.15	rs10402601	4.37442e-26	chr19:35742803:35743155:clu_97476_-:ENSG00000161265.15	rs4633853	0.000109838	0
UBE2Q2L	ENSG00000259511.2	rs111915655	0.0206958	chr15:84174157:84181982:clu_82173_+:ENSG00000259511.3	rs12595694	6.31958e-09	0
UBE2Q2L	ENSG00000259511.2	rs111915655	0.0206958	chr15:84182083:84186842:clu_82173_+:ENSG00000259511.3	rs12595694	3.09075e-06	0
UBE2Q2L	ENSG00000259511.2	rs111915655	0.0206958	chr15:84182083:84186825:clu_82173_+:ENSG00000259511.3	rs4842943	0.000445677	0
UBE2Q2L	ENSG00000259511.2	rs111915655	0.0206958	chr15:84186988:84188162:clu_82174_+:ENSG00000259511.3	rs74709462	0.00175974	0
UBE2Q2L	ENSG00000259511.2	rs111915655	0.0206958	chr15:84186988:84188657:clu_82174_+:ENSG00000259511.3	rs11634849	0.00303022	0
ULK3	ENSG00000140474.14	rs12898397	7.77535e-15	chr15:74837435:74837757:clu_80097_-:ENSG00000140474.14	rs2290572	4.36756e-29	0
ULK3	ENSG00000140474.14	rs12898397	7.77535e-15	chr15:74837435:74837751:clu_80097_-:ENSG00000140474.14	rs2290572	1.12463e-28	0
ULK4	ENSG00000168038.11	rs1716648	2.91923e-08	chr3:41912899:41918457:clu_23620_-:ENSG00000168038.11	rs1716694	6.79788e-17	0
ULK4	ENSG00000168038.11	rs1716648	2.91923e-08	chr3:41912899:41915977:clu_23620_-:ENSG00000168038.11	rs7631914	3.62584e-14	0
ULK4	ENSG00000168038.11	rs1716648	2.91923e-08	chr3:41916052:41918457:clu_23620_-:ENSG00000168038.11	rs17063653	2.11374e-09	0
ULK4	ENSG00000168038.11	rs1716648	2.91923e-08	chr3:41937340:41938098:clu_23621_-:ENSG00000168038.11	rs553267232	0.00749258	0
ULK4	ENSG00000168038.11	rs1716648	2.91923e-08	chr3:41835971:41883874:clu_23617_-:ENSG00000168038.11	rs78880675	0.0428983	0
UPK3BL1	ENSG00000267368.1	rs7779844	0.0165079	chr7:102539726:102540015:clu_43783_-:ENSG00000267368.1	rs139399268	0.0250121	0
UPK3BL2	ENSG00000284981.1	rs60984271	0.0275662	chr7:102539726:102540015:clu_43783_-:ENSG00000284981.1	rs139399268	0.0255474	0
VAMP1	ENSG00000139190.16	rs9788053	7.03605e-10	chr12:6462842:6464890:clu_67096_-:ENSG00000139190.17	rs7966700	0.0351936	0
VMO1	ENSG00000182853.12	rs2279961	0.00104601	chr17:4785659:4785901:clu_88145_-:ENSG00000182853.12	rs8078118	0.000642223	0
VXN	ENSG00000169085.13	rs1060242	3.90417e-08	chr8:66460465:66468269:clu_50565_+:ENSG00000169085.13	rs13682	1.14311e-10	0
VXN	ENSG00000169085.13	rs1060242	3.90417e-08	chr8:66460465:66471430:clu_50565_+:ENSG00000169085.13	rs4737798	0.0167478	0
VXN	ENSG00000169085.13	rs1060242	3.90417e-08	chr8:66473938:66496437:clu_50565_+:ENSG00000169085.13	rs1108	0.023695	0
WFDC3	ENSG00000124116.19	rs6032548	2.76203e-07	chr20:45758431:45774400:clu_104041_-:ENSG00000124116.19	rs6124742	2.61573e-06	0
WIPI1	ENSG00000070540.13	rs1808335	0.000626644	chr17:68450897:68457342:clu_90244_-:ENSG00000070540.13	rs2952290	0.000361698	0
XPNPEP3	ENSG00000196236.13	rs138352	0.00183434	chr22:40857245:40860678:clu_108178_+:ENSG00000196236.13	rs9611447	1.19387e-07	0
XPNPEP3	ENSG00000196236.13	rs138352	0.00183434	chr22:40860793:40861618:clu_108178_+:ENSG00000196236.13	rs103197	1.64456e-07	0
XPNPEP3	ENSG00000196236.13	rs138352	0.00183434	chr22:40857245:40860674:clu_108178_+:ENSG00000196236.13	rs7290842	0.000182694	0
XRRA1	ENSG00000166435.15	rs12225372	1.01722e-31	chr11:74851203:74851989:clu_63097_-:ENSG00000166435.15	rs10751241	5.63657e-05	0
XRRA1	ENSG00000166435.15	rs12225372	1.01722e-31	chr11:74851203:74906239:clu_63097_-:ENSG00000166435.15	rs12575200	0.000149741	0
XRRA1	ENSG00000166435.15	rs12225372	1.01722e-31	chr11:74852082:74906239:clu_63097_-:ENSG00000166435.15	rs2165163	0.000499584	0
YBEY	ENSG00000182362.14	rs13046494	3.79009e-10	chr21:46287123:46291334:clu_105187_+:ENSG00000182362.14	rs2839204	0.0276089	0
ZDHHC21	ENSG00000175893.11	rs10810204	0.000291557	chr9:14640012:14658749:clu_51781_-:ENSG00000175893.12	rs10810199	5.92993e-09	0
ZDHHC21	ENSG00000175893.11	rs10810204	0.000291557	chr9:14621640:14622541:clu_51780_-:ENSG00000175893.12	rs11790303	7.59283e-05	0
ZDHHC21	ENSG00000175893.11	rs10810204	0.000291557	chr9:14658887:14662215:clu_51781_-:ENSG00000175893.12	rs10961640	0.0125062	0
ZFYVE19	ENSG00000166140.17	rs11070294	1.12769e-09	chr15:40810757:40813338:clu_81153_+:ENSG00000166140.17	rs11858010	5.06558e-08	0
ZFYVE19	ENSG00000166140.17	rs11070294	1.12769e-09	chr15:40810757:40812699:clu_81153_+:ENSG00000166140.17	rs3743034	0.000969472	0
ZNF124	ENSG00000196418.12	rs12058648	3.94431e-10	chr1:247191014:247199360:clu_5787_-:ENSG00000196418.12	rs12732373	5.83623e-05	0
ZNF266	ENSG00000174652.19	rs10406075	8.53269e-26	chr19:9418631:9419217:clu_96415_-:ENSG00000174652.19	rs10403714	2.20347e-20	0
ZNF266	ENSG00000174652.19	rs10406075	8.53269e-26	chr19:9418895:9419051:clu_96415_-:ENSG00000174652.19	rs8112321	4.21462e-10	0
ZNF266	ENSG00000174652.19	rs10406075	8.53269e-26	chr19:9418631:9418766:clu_96415_-:ENSG00000174652.19	rs62104842	4.94919e-07	0
ZNF266	ENSG00000174652.19	rs10406075	8.53269e-26	chr19:9418631:9419051:clu_96415_-:ENSG00000174652.19	rs11880207	5.65033e-05	0
ZNF266	ENSG00000174652.19	rs10406075	8.53269e-26	chr19:9418631:9418762:clu_96415_-:ENSG00000174652.19	rs10422910	0.000141827	0
ZNF266	ENSG00000174652.19	rs10406075	8.53269e-26	chr19:9420218:9434798:clu_96417_-:ENSG00000174652.19	rs56233004	0.000426104	0
ZNF266	ENSG00000174652.19	rs10406075	8.53269e-26	chr19:9420218:9435108:clu_96417_-:ENSG00000174652.19	rs10406143	0.000431811	0
ZNF391	ENSG00000124613.8	rs766092	1.34193e-42	chr6:27389075:27399442:clu_39525_+:ENSG00000124613.9	rs10946933	0.0154374	0
ZNF429	ENSG00000197013.10	rs34035322	0.00118327	chr19:21505774:21529658:clu_100059_+:ENSG00000197013.10	rs10406824	3.56149e-08	0
ZNF429	ENSG00000197013.10	rs34035322	0.00118327	chr19:21529172:21529658:clu_100059_+:ENSG00000197013.10	rs7248097	2.22074e-06	0
ZNF443	ENSG00000180855.16	rs1025025	1.91205e-09	chr19:12432437:12433071:clu_96676_-:ENSG00000180855.16	rs7255764	2.01061e-22	0
ZNF443	ENSG00000180855.16	rs1025025	1.91205e-09	chr19:12392663:12393297:clu_96676_-:ENSG00000180855.16	rs2862174	0.000727647	0
ZNF443	ENSG00000180855.16	rs1025025	1.91205e-09	chr19:12433197:12457431:clu_96675_-:ENSG00000180855.16	rs12982704	0.0432917	0
ZNF454	ENSG00000178187.7	rs12514348	3.79356e-06	chr5:178946986:178964655:clu_36136_+:ENSG00000178187.8	rs11750505	0.0165031	0
ZNF493	ENSG00000196268.11	rs1533674	0.00224574	chr19:21397267:21422913:clu_100051_+:ENSG00000196268.12	rs7254059	1.49856e-07	0
ZNF493	ENSG00000196268.11	rs1533674	0.00224574	chr19:21397267:21405129:clu_100051_+:ENSG00000196268.12	rs4438422	0.000893467	0
ZNF493	ENSG00000196268.11	rs1533674	0.00224574	chr19:21375964:21382866:clu_100051_+:ENSG00000196268.12	rs2562428	0.0062514	0
ZNF493	ENSG00000196268.11	rs1533674	0.00224574	chr19:21413649:21422913:clu_100051_+:ENSG00000196268.12	rs6511255	0.0180519	0
ZNF559	ENSG00000188321.13	rs28384491	1.10968e-12	chr19:9339319:9341102:clu_99387_+:ENSG00000188321.14	rs77267061	0.00177561	0
ZNF559	ENSG00000188321.13	rs28384491	1.10968e-12	chr19:9364948:9376316:clu_99387_+:ENSG00000188321.14	rs10408489	0.012355	0
ZNF589	ENSG00000164048.14	rs3731497	0.00208919	chr3:48257961:48260813:clu_20725_+:ENSG00000164048.14	rs6442110	4.04154e-09	0
ZNF589	ENSG00000164048.14	rs3731497	0.00208919	chr3:48257022:48257929:clu_20725_+:ENSG00000164048.14	rs11130162	2.676e-08	0
ZNF589	ENSG00000164048.14	rs3731497	0.00208919	chr3:48247677:48260813:clu_20725_+:ENSG00000164048.14	rs34513961	0.00227602	0
ZNF658	ENSG00000274349.4	rs28542992	0.00039359	chr9:66908364:66908639:clu_54814_+:ENSG00000274349.4	rs4339693	8.86041e-15	0
ZNF658	ENSG00000274349.4	rs28542992	0.00039359	chr9:66908734:66917805:clu_54814_+:ENSG00000274349.4	rs4339693	9.93814e-15	0
ZNF660	ENSG00000144792.9	rs2372772	2.87751e-05	chr3:44586213:44587130:clu_20582_+:ENSG00000144792.9	rs939649	1.50554e-10	0
ZNF660	ENSG00000144792.9	rs2372772	2.87751e-05	chr3:44590775:44594014:clu_20582_+:ENSG00000144792.9	rs939650	5.31077e-08	0
ZNF660	ENSG00000144792.9	rs2372772	2.87751e-05	chr3:44586213:44594014:clu_20582_+:ENSG00000144792.9	rs939649	0.0163553	0
ZNF676	ENSG00000196109.9	rs113493783	6.16478e-82	chr19:22212991:22215632:clu_97287_-:ENSG00000196109.9	rs11671416	0.00514873	0
ZNF676	ENSG00000196109.9	rs113493783	6.16478e-82	chr19:22210084:22215632:clu_97287_-:ENSG00000196109.9	rs420218	0.0189203	0
ZNF736	ENSG00000234444.10	rs640815	0.0379417	chr7:64336385:64336887:clu_45701_+:ENSG00000234444.10	rs10949888	0.0068987	0
ZP3	ENSG00000188372.15	rs1638132	6.16321e-10	chr7:76440611:76441842:clu_46139_+:ENSG00000188372.15	rs13247572	0.00282293	0
ZP3	ENSG00000188372.15	rs1638132	6.16321e-10	chr7:76434155:76440250:clu_46139_+:ENSG00000188372.15	rs34573489	0.00518468	0
ZSCAN21	ENSG00000166529.15	rs7341389	0.0324759	chr7:100049841:100056911:clu_46507_+:ENSG00000166529.15	rs941289	0.000751296	0
ZSWIM7	ENSG00000214941.8	rs3760297	0.00461182	chr17:15977913:15978044:clu_88517_-:ENSG00000214941.8	rs9908591	7.05964e-07	0
ZSWIM7	ENSG00000214941.8	rs3760297	0.00461182	chr17:15977092:15977579:clu_88517_-:ENSG00000214941.8	rs1045599	2.36575e-06	0

### Sheet: Table_S22
Table S22. Colocalization of human coronary artery sQTLs with GWAS of relevant traits
splice_site	vdh_CAD_nsnps	vdh_CAD_PPH3	vdh_CAD_PPH4	vdh_CAD_best1	vdh_CAD_best2	vdh_CAD_best4	Hartiala_CAD_nsnps	Hartiala_CAD_PPH3	Hartiala_CAD_PPH4	Hartiala_CAD_best1	Hartiala_CAD_best2	Hartiala_CAD_best4	Koyama_CAD_nsnps	Koyama_CAD_PPH3	Koyama_CAD_PPH4	Koyama_CAD_best1	Koyama_CAD_best2	Koyama_CAD_best4	Matsunaga_CAD_nsnps	Matsunaga_CAD_PPH3	Matsunaga_CAD_PPH4	Matsunaga_CAD_best1	Matsunaga_CAD_best2	Matsunaga_CAD_best4	DBP_nsnps	DBP_PPH3	DBP_PPH4	DBP_best1	DBP_best2	DBP_best4	SBP_nsnps	SBP_PPH3	SBP_PPH4	SBP_best1	SBP_best2	SBP_best4	PP_nsnps	PP_PPH3	PP_PPH4	PP_best1	PP_best2	PP_best4	TC_nsnps	TC_PPH3	TC_PPH4	TC_best1	TC_best2	TC_best4	LDL_nsnps	LDL_PPH3	LDL_PPH4	LDL_best1	LDL_best2	LDL_best4	HDL_nsnps	HDL_PPH3	HDL_PPH4	HDL_best1	HDL_best2	HDL_best4	logTG_nsnps	logTG_PPH3	logTG_PPH4	logTG_best1	logTG_best2	logTG_best4	CHARGE_Plaque_nsnps	CHARGE_Plaque_PPH3	CHARGE_Plaque_PPH4	CHARGE_Plaque_best1	CHARGE_Plaque_best2	CHARGE_Plaque_best4	CHARGE_IMT_nsnps	CHARGE_IMT_PPH3	CHARGE_IMT_PPH4	CHARGE_IMT_best1	CHARGE_IMT_best2	CHARGE_IMT_best4	CAC_1000G_nsnps	CAC_1000G_PPH3	CAC_1000G_PPH4	CAC_1000G_best1	CAC_1000G_best2	CAC_1000G_best4	MVP_TRANS_nsnps	MVP_TRANS_PPH3	MVP_TRANS_PPH4	MVP_TRANS_best1	MVP_TRANS_best2	MVP_TRANS_best4	coloc_evidence	indy_evidence
chr7:5919966:5923387:clu_44980_+:ENSG00000122674.12	872	0.0113962	0.0033424	rs3735289	rs11771500	rs3735289	1060	0.00655415	0.00533074	rs1101167	rs12539369	rs12539369	705	0.00896647	0.00449044	rs12113360	rs60313149	rs60313149	616	0.0020983	0.00292538	rs2112009	rs511969	rs62456204	823	0.0114921	0.0331342	rs558030	rs511969	rs686680	803	0.00108158	0.00098427	rs138753468	rs511969	rs138753468	803	0.000386854	0.000398016	rs10248850	rs511969	rs3896469	466	0.000847543	0.00188958	rs35814282	rs111321998	rs511969	389	0.000299765	0.00188565	rs75643255	rs511969	rs511969	558	0.0151719	0.00328789	rs852402	rs12539369	rs12539369	476	0.00301363	0.00544948	rs116928919	rs12539369	rs12539369	1095	0.0262705	0.0109409	rs62455946	rs12539369	rs12539369	521	0.00873721	0.0137204	rs4724744	rs57409505	rs10237467	334	0.00188997	0.0031854	rs149298460	rs60313149	rs60313149	1109	0.00765884	0.00293389	rs146176720	rs12539369	rs12539369	0	0
chr7:5905269:5910035:clu_44979_+:ENSG00000122674.12	872	0.029251	0.0115521	rs3735289	rs41280708	rs2024003	1060	0.0113678	0.0070775	rs1101167	rs4524694	rs4524694	705	0.0267691	0.0127944	rs12113360	rs41280708	rs41280708	616	0.00183987	0.00267163	rs2112009	rs2345059	rs62456184	823	0.0103647	0.0112123	rs558030	rs2345059	rs2345059	803	0.000946242	0.00165775	rs138753468	rs2345059	rs2345059	803	0.000338677	0.00038879	rs10248850	rs2345059	rs308077	466	0.00467103	0.00187618	rs35814282	rs28558301	rs200589471	389	0.000294515	0.000919371	rs75643255	rs2345059	rs10224611	558	0.0358494	0.0405005	rs852402	rs1138495	rs1138495	476	0.00669322	0.0277208	rs116928919	rs1138495	rs1138495	1095	0.0436653	0.0306763	rs62455946	rs1138495	rs1138495	521	0.107026	0.025888	rs4724744	rs1138495	rs1138495	334	0.000752554	0.00181426	rs149298460	rs60313149	rs74630137	1109	0.0123611	0.0154326	rs146176720	rs1138495	rs1138495	0	0
chr7:5902744:5905094:clu_44979_+:ENSG00000122674.12	872	0.0331443	0.00933614	rs3735289	rs41280708	rs41280708	1060	0.0115564	0.00813222	rs1101167	rs4524694	rs4524694	705	0.0329041	0.0153364	rs12113360	rs41280708	rs41280708	616	0.00181681	0.00261207	rs2112009	rs2345660	rs2112009	823	0.010293	0.0114447	rs558030	rs2228006	rs558030	803	0.000930424	0.0015919	rs138753468	rs2228006	rs2345059	803	0.000332993	0.00039143	rs10248850	rs2228006	rs308077	466	0.00205425	0.00176432	rs35814282	rs200589471	rs35814282	389	0.000283847	0.000848841	rs75643255	rs150237472	rs10224611	558	0.0358494	0.0405011	rs852402	rs1138495	rs1138495	476	0.00669322	0.0277211	rs116928919	rs1138495	rs1138495	1095	0.0436654	0.0306758	rs62455946	rs1138495	rs1138495	521	0.107026	0.0258878	rs4724744	rs1138495	rs1138495	334	0.00097749	0.00250414	rs149298460	rs74630137	rs74630137	1109	0.0123611	0.015432	rs146176720	rs1138495	rs1138495	0	0
chr7:5910116:5911861:clu_44980_+:ENSG00000122674.12	872	0.0335183	0.0223689	rs3735289	rs62453586	rs62453586	1060	0.0116339	0.00848837	rs1101167	rs4524694	rs4524694	705	0.0340428	0.00742391	rs12113360	rs28558301	rs28558301	616	0.00453448	0.0046906	rs2112009	rs9655492	rs9655492	823	0.0228221	0.0140714	rs558030	rs9655492	rs558030	803	0.00212755	0.00133435	rs138753468	rs9655492	rs12531376	803	0.00076103	0.000665574	rs10248850	rs9655492	rs3896469	466	0.0133705	0.00166643	rs35814282	rs28558301	rs28558301	389	0.000877742	0.0130249	rs75643255	rs9655492	rs550831	558	0.0358499	0.0404889	rs852402	rs1138495	rs1138495	476	0.00669332	0.0277081	rs116928919	rs1138495	rs1138495	1095	0.0436657	0.0306693	rs62455946	rs1138495	rs1138495	521	0.107026	0.0258876	rs4724744	rs1138495	rs1138495	334	0.0162252	0.0211953	rs149298460	rs60313149	rs60313149	1109	0.0123611	0.0154361	rs146176720	rs1138495	rs1138495	0	0
chr4:107660072:107682015:clu_30138_-:ENSG00000138801.9	365	0.00220113	0.00337923	rs78064287	rs10461141	rs10516543	907	0.00809598	0.00519096	rs55679315	rs10461141	rs11097959	777	0.0132216	0.0076703	rs17563270	rs10461141	rs7666999	781	0.0157806	0.0095822	rs1228702	rs10461141	rs11097959	883	0.999921	1.71531e-07	rs1493132	rs10461141	rs3733633	882	0.977768	4.33858e-05	rs1493132	rs10461141	rs3733633	882	0.0501115	0.00201136	rs4373225	rs10461141	rs3733633	296	0.0558989	0.00397268	rs28477613	rs55755612	rs7377094	389	0.00859735	0.00334321	rs4956139	rs10461141	rs55755612	193	0.00132697	0.00185796	rs4088960	rs12502059	rs12502059	270	0.000229676	0.000511768	rs4956139	rs1514730	rs4956139	925	0.0580133	0.0336387	rs2726664	rs10461141	rs7661034	135	0.000192459	0.000750225	rs74621849	rs2726660	rs74621849	280	0.016021	0.0129392	rs28413879	rs10461141	rs7661034	912	0.00328941	0.00345272	rs12505557	rs10461141	rs3733633	0	1
chr4:158699130:158703423:clu_28309_+:ENSG00000171503.12	374	0.00068558	0.00458756	rs2070629	rs55936281	rs2070629	755	0.00209298	0.00220013	rs78126162	rs55936281	rs55936281	697	0.0223485	0.00602513	rs10017585	rs55936281	rs55936281	630	0.00682535	0.00562502	rs10517696	rs55936281	rs55936281	698	0.00108541	0.00510197	rs79512682	rs55936281	rs55936281	698	0.00349543	0.0156495	rs62353970	rs55936281	rs55936281	698	0.00280721	0.00663775	rs62354039	rs55936281	rs55936281	528	0.00102109	0.000895368	rs76610881	rs55936281	rs200200955	253	0.000964092	0.00148306	rs78890745	rs200200955	rs200200955	245	1.28738e-05	5.56028e-05	rs28770869	rs72693387	rs28770869	300	0.000362214	0.000483532	rs75600262	rs55702344	rs55702344	772	0.0051684	0.00935843	rs62353085	rs55936281	rs55936281	113	0.000640549	0.00441569	rs62353085	rs55657962	rs55657962	25	2.35979e-05	0.000517115	rs12507689	rs17843919	rs17843919	811	0.00361113	0.00170016	rs199878836	rs55936281	rs200200955	0	0
chr3:98715521:98715650:clu_24693_-:ENSG00000239445.6	789	0.00930933	0.00746644	rs1729975	rs10935478	rs10935478	839	0.00877917	0.00363672	rs2454687	rs10935478	rs10935478	752	0.0153918	0.240845	rs10935473	rs10935478	rs10935478	801	0.0169575	0.0127757	rs13069468	rs10935478	rs10935478	803	0.0043094	0.0025122	rs1824547	rs10935478	rs10935478	797	0.0113372	0.186334	rs10935473	rs10935478	rs10935478	803	0.191421	0.459448	rs76866228	rs10935478	rs10935478	488	0.0406682	0.00313052	rs78468491	rs10935480	rs4857414	473	0.0559867	0.0098273	rs1383906	rs10935478	rs13065271	309	0.0114415	0.00640715	rs4857409	rs10935478	rs10935478	406	0.00420677	0.00442037	rs2315824	rs10935478	rs10935478	854	0.0192004	0.00804262	rs6797035	rs10935478	rs10935478	208	0.000106501	0.000488817	rs57024592	rs13085142	rs57024592	379	0.0111465	0.00649304	rs76866228	rs4857414	rs4857414	875	0.112981	0.064164	rs828595	rs10935478	rs10935478	0	0
chr4:8214580:8216111:clu_26628_+:ENSG00000125089.17	1409	0.00683948	0.0023656	rs6837910	rs1281140	rs1281140	1470	0.00860205	0.00347845	rs113460154	rs1281140	rs1281140	1188	0.0119206	0.0049397	rs4527459	rs1281140	rs1281140	1175	0.0171115	0.00918542	rs111548732	rs1281140	rs1281140	1399	0.183457	0.0112827	rs7687933	rs1281140	rs7687933	1392	0.00516027	0.00173387	rs1712287	rs1281140	rs1281140	1391	0.00505956	0.00485193	rs73214051	rs1281140	rs1281140	568	0.0102102	0.0165441	rs116201926	rs1281140	rs1281140	543	0.00637466	0.030066	rs116201926	rs1281140	rs1281140	369	0.000336118	0.000736114	rs2292737	rs1533504	rs62290613	470	0.000312677	0.00056924	rs6447872	rs875884	rs6447872	1497	0.0373124	0.00879496	rs3756187	rs1281140	rs1281140	243	0.000126739	0.000610527	rs3733532	rs4413391	rs3733532	406	0.00176535	0.0022772	rs4235263	rs1281137	rs1281137	1515	0.0185	0.00226134	rs6840305	rs1281140	rs1281140	0	0
chr4:38798898:38804754:clu_29186_-:ENSG00000174125.8	1323	0.013215	0.00463485	rs4833077	rs6815814	rs6815814	1526	0.0586818	0.0174158	rs1873197	rs6815814	rs7669329	1302	0.0182675	0.00512952	rs3796533	rs6815814	rs6815814	1411	0.0403774	0.0115582	rs7674166	rs6815814	rs6815814	1376	0.122917	0.0326668	rs4565081	rs6815814	rs6815814	1372	0.219233	0.238566	rs10026640	rs6815814	rs6815814	1372	0.0193925	0.104569	rs139780865	rs6815814	rs6815814	471	0.00381878	0.00154312	rs75831172	rs6815814	rs6815814	445	0.00231114	0.00154603	rs75831172	rs5743596	rs5743596	867	0.0113316	0.0148049	rs11736617	rs2089128	rs139142852	800	0.0144722	0.00285667	rs11727467	rs6815814	rs6815814	1509	0.0451963	0.264614	rs5743604	rs6815814	rs6815814	414	0.00929292	0.0229212	rs73140550	rs6815814	rs6815814	701	0.0269609	0.0124285	rs182334650	rs6815814	rs6815814	1628	0.0219692	0.00592227	rs10032014	rs6815814	rs6851685	0	0
chr4:38935790:38940968:clu_26892_+:ENSG00000197712.12	1351	0.00331621	0.00162455	rs4833077	rs4974923	rs4974923	1550	0.0161065	0.00558202	rs1873197	rs4974923	rs1873197	1325	0.00461928	0.00294979	rs3796533	rs4974923	rs4974923	1439	0.0120416	0.00566091	rs73238530	rs4974923	rs4974923	1402	0.0290081	0.00872722	rs4565081	rs4974923	rs4565081	1398	0.0688111	0.0258309	rs10026640	rs4974923	rs4974923	1398	0.00568433	0.00784877	rs139780865	rs4974923	rs4974923	459	0.000923431	0.0157047	rs75831172	rs4974923	rs4974923	424	0.000599624	0.00147972	rs75831172	rs4974923	rs4974923	866	0.00907003	0.00933853	rs11736617	rs4974923	rs13107174	833	0.0012845	0.0015134	rs11727467	rs4543123	rs11727467	1536	0.0165662	0.0107065	rs5743604	rs4974923	rs4974923	411	0.000531549	0.00141104	rs73140550	rs4543123	rs56054004	741	0.0025768	0.00364792	rs182334650	rs13107174	rs182334650	1653	0.00540973	0.00204184	rs10032014	rs4974923	rs4974923	0	0
chr4:38867834:38891743:clu_26889_+:ENSG00000197712.12	1351	0.0144315	0.00533301	rs4833077	rs12642241	rs12642241	1550	0.0660502	0.0133397	rs1873197	rs12642241	rs12642241	1325	0.020552	0.0101097	rs3796533	rs12642241	rs12642241	1439	0.0502807	0.0517784	rs73238530	rs12642241	rs12510824	1402	0.111782	0.105155	rs4565081	rs12642241	rs12642241	1398	0.198118	0.343504	rs10026640	rs12642241	rs12642241	1398	0.0242047	0.0111521	rs139780865	rs12642241	rs12642241	459	0.00536859	0.00172004	rs75831172	rs11942199	rs11942199	424	0.000479446	0.000984019	rs75831172	rs721653	rs17500878	866	0.0446527	0.0139461	rs11736617	rs12642241	rs12510824	833	0.0172359	0.00473917	rs11727467	rs12642241	rs12508175	1536	0.0670003	0.0326781	rs5743604	rs12642241	rs12642241	411	0.0106351	0.0186151	rs73140550	rs12642241	rs12642241	741	0.0308198	0.00982206	rs182334650	rs60310982	rs60310982	1653	0.0213358	0.0240097	rs10032014	rs12642241	rs12508175	0	0
chr4:38878426:38891743:clu_26889_+:ENSG00000197712.12	1351	0.00907295	0.00334511	rs4833077	rs11944231	rs11944231	1550	0.0431338	0.00947911	rs1873197	rs11944231	rs1873197	1325	0.0129419	0.00821791	rs3796533	rs11944231	rs11944231	1439	0.0330109	0.0253943	rs73238530	rs11944231	rs11944231	1402	0.0743011	0.0537903	rs4565081	rs11944231	rs11555334	1398	0.150947	0.204258	rs10026640	rs11944231	rs11944231	1398	0.0152843	0.0066147	rs139780865	rs11944231	rs11944231	459	0.00180432	0.000859308	rs75831172	rs4370143	rs75831172	424	0.000492945	0.000446982	rs75831172	rs12642243	rs12641669	866	0.0298556	0.00963161	rs11736617	rs11944231	rs4370143	833	0.0111293	0.00386657	rs11727467	rs11944231	rs73236627	1536	0.0442272	0.0222461	rs5743604	rs11944231	rs11944231	411	0.00646808	0.00982108	rs73140550	rs11944231	rs11096964	741	0.00776054	0.00458919	rs182334650	rs73236627	rs77170724	1653	0.0142694	0.0129978	rs10032014	rs11944231	rs142895065	0	0
chr4:38868546:38891743:clu_26889_+:ENSG00000197712.12	1351	0.0144914	0.00506435	rs4833077	rs6814341	rs6814341	1550	0.066303	0.0125529	rs1873197	rs6814341	rs6814341	1325	0.0206194	0.0101984	rs3796533	rs6814341	rs6814341	1439	0.0507915	0.045075	rs73238530	rs6814341	rs6814341	1402	0.113023	0.098696	rs4565081	rs6814341	rs6814341	1398	0.195401	0.354993	rs10026640	rs6814341	rs6814341	1398	0.0242781	0.011962	rs139780865	rs6814341	rs6814341	459	0.00554607	0.00176681	rs75831172	rs7655069	rs7655069	424	0.00176748	0.00127382	rs75831172	rs2381345	rs2381345	866	0.04473	0.0147476	rs11736617	rs6814341	rs6814341	833	0.0173114	0.00302522	rs11727467	rs6814341	rs6838350	1536	0.0670275	0.0351838	rs5743604	rs6814341	rs6814341	411	0.0107105	0.0149474	rs73140550	rs6814341	rs6814341	741	0.0323951	0.0100367	rs182334650	rs60310982	rs60310982	1653	0.0214605	0.0211004	rs10032014	rs6814341	rs6814341	0	0
chr4:39115330:39126694:clu_26899_+:ENSG00000109790.17	1119	0.00607465	0.0028945	rs80227559	rs13117988	rs13117988	1271	0.0590915	0.00380829	rs1873197	rs13117988	rs13117988	1112	0.0141784	0.00977906	rs4438768	rs13117988	rs13117988	1213	0.116054	0.105821	rs78482274	rs13117988	rs2163275	1155	0.0223139	0.002354	rs112040197	rs13117988	rs13117988	1151	0.125784	0.00359906	rs139780865	rs13117988	rs13117988	1151	0.0159507	0.00226643	rs139780865	rs13117988	rs13117988	330	0.00076149	0.000905582	rs75831172	rs12500509	rs12500509	245	0.000210286	0.000491432	rs75831172	rs12500509	rs1560395	753	0.0177351	0.00194137	rs11736617	rs11096974	rs11096974	887	0.00781483	0.00549727	rs9997741	rs13117988	rs13117988	1292	0.0464843	0.00809866	rs5743604	rs13117988	rs13117988	343	0.000344765	0.000889934	rs56054004	rs2566136	rs2566136	521	0.0119883	0.0125764	rs7692786	rs13117988	rs56119980	1366	0.0161585	0.00302766	rs16994919	rs13117988	rs13117988	0	0
chr4:39126857:39133921:clu_26899_+:ENSG00000109790.17	1119	0.00592895	0.0035261	rs80227559	rs56119980	rs35040563	1271	0.0576447	0.00655238	rs1873197	rs56119980	rs35040563	1112	0.0138223	0.0105704	rs4438768	rs35040563	rs35040563	1213	0.102664	0.191153	rs78482274	rs56119980	rs7680452	1155	0.0218056	0.00179733	rs112040197	rs56119980	rs56119980	1151	0.122952	0.0027829	rs139780865	rs56119980	rs56119980	1151	0.0155789	0.00225943	rs139780865	rs56119980	rs56119980	330	0.00153557	0.0010858	rs75831172	rs12643415	rs75831172	245	0.000707569	0.000916352	rs75831172	rs1820938	rs12500509	753	0.0171849	0.00991293	rs11736617	rs35040563	rs35040563	887	0.0076064	0.0101847	rs9997741	rs56119980	rs6829660	1292	0.045494	0.00768831	rs5743604	rs56119980	rs56119980	343	0.00221522	0.0037594	rs56054004	rs76235093	rs76235093	521	0.0115528	0.0119615	rs7692786	rs56119980	rs56119980	1366	0.0156122	0.0159875	rs16994919	rs56119980	rs35040563	0	0
chr4:39045096:39075965:clu_26894_+:ENSG00000109790.17	1119	0.0060995	0.00527347	rs80227559	rs2566109	rs2566114	1271	0.0594047	0.00435515	rs1873197	rs2566109	rs2711960	1112	0.0142677	0.0106762	rs4438768	rs2566109	rs2566111	1213	0.129114	0.0110203	rs78482274	rs2566109	rs2566110	1155	0.0222708	0.0106883	rs112040197	rs2566109	rs2566111	1151	0.12664	0.00327335	rs139780865	rs2566109	rs2566109	1151	0.0160665	0.00149447	rs139780865	rs2566109	rs2566113	330	0.00173127	0.00718276	rs75831172	rs2711981	rs2711981	245	0.000531453	0.002912	rs75831172	rs2711981	rs2711981	753	0.0184556	0.00189182	rs11736617	rs2566109	rs2566109	887	0.00788915	0.00199909	rs9997741	rs2566109	rs2566109	1292	0.0467156	0.00893305	rs5743604	rs2566109	rs2566113	343	0.0002805	0.000736355	rs56054004	rs56009503	rs56054004	521	0.0116813	0.0452259	rs7692786	rs2566109	rs2566109	1366	0.0161725	0.00793294	rs16994919	rs2566109	rs2566110	0	0
chr4:39063035:39075965:clu_26894_+:ENSG00000109790.17	1119	0.00598791	0.00516974	rs80227559	rs2566109	rs2566114	1271	0.0583608	0.00437045	rs1873197	rs2566109	rs2711960	1112	0.0139911	0.0104735	rs4438768	rs2566109	rs2566111	1213	0.126826	0.0110345	rs78482274	rs2566109	rs2566110	1155	0.0218662	0.0104565	rs112040197	rs2566109	rs2566112	1151	0.124294	0.00341148	rs139780865	rs2566109	rs2566109	1151	0.0157709	0.00149578	rs139780865	rs2566109	rs2566113	330	0.00127994	0.00544682	rs75831172	rs2711981	rs2711981	245	0.00039025	0.00218426	rs75831172	rs2711981	rs2711981	753	0.0180802	0.00188787	rs11736617	rs2566109	rs2566109	887	0.00773924	0.00198504	rs9997741	rs2566109	rs2566109	1292	0.045905	0.00879824	rs5743604	rs2566109	rs2566113	343	0.000256594	0.000705819	rs56054004	rs7663552	rs56054004	521	0.0114557	0.0446119	rs7692786	rs2566109	rs2566109	1366	0.0158938	0.00778941	rs16994919	rs2566109	rs2566110	0	0
chr21:33276753:33279752:clu_104777_+:ENSG00000249624.9	1161	0.00627033	0.00866463	rs2834169	rs10775652	rs73194058	1304	0.0120829	0.0105586	rs73200461	rs10775652	rs7277167	1078	0.0184663	0.00913014	rs4816457	rs10775652	rs7277167	1101	0.0146594	0.00780794	rs61618270	rs10775652	rs10775652	1247	0.0537969	0.191126	rs4817565	rs10775652	rs7277167	1247	0.032206	0.0248607	rs4817565	rs10775652	rs7277167	1247	0.00910672	0.00234598	rs28472861	rs10775652	rs10775652	485	0.0110175	0.0052914	rs111924878	rs17878783	rs2268241	556	0.0206896	0.00470916	rs7282780	rs17878783	rs73195847	709	0.00863401	0.00219938	rs2856973	rs9983081	rs9983081	568	0.00111289	0.00138456	rs34895063	rs13047668	rs34895063	1315	0.0176712	0.0113219	rs77224013	rs10775652	rs10775652	332	0.00969035	0.0103239	rs62226104	rs10775652	rs10775652	482	0.00840159	0.011228	rs6517157	rs7277167	rs7277167	1342	0.00443374	0.00264517	rs111511949	rs10775652	rs7277167	0	0
chr21:33276753:33279752:clu_104777_+:ENSG00000159110.20	1161	0.00627033	0.00866463	rs2834169	rs10775652	rs73194058	1304	0.0120829	0.0105586	rs73200461	rs10775652	rs7277167	1078	0.0184663	0.00913014	rs4816457	rs10775652	rs7277167	1101	0.0146594	0.00780794	rs61618270	rs10775652	rs10775652	1247	0.0537969	0.191126	rs4817565	rs10775652	rs7277167	1247	0.032206	0.0248607	rs4817565	rs10775652	rs7277167	1247	0.00910672	0.00234598	rs28472861	rs10775652	rs10775652	485	0.0110175	0.0052914	rs111924878	rs17878783	rs2268241	556	0.0206896	0.00470916	rs7282780	rs17878783	rs73195847	709	0.00863401	0.00219938	rs2856973	rs9983081	rs9983081	568	0.00111289	0.00138456	rs34895063	rs13047668	rs34895063	1315	0.0176712	0.0113219	rs77224013	rs10775652	rs10775652	332	0.00969035	0.0103239	rs62226104	rs10775652	rs10775652	482	0.00840159	0.011228	rs6517157	rs7277167	rs7277167	1342	0.00443374	0.00264517	rs111511949	rs10775652	rs7277167	0	0
chr21:33276753:33279752:clu_104777_+:ENSG00000243646.10	1076	0.00567271	0.00866102	rs2834169	rs10775652	rs73194058	1214	0.00881641	0.0109847	rs8126534	rs10775652	rs7277167	979	0.0181068	0.0091581	rs4816457	rs10775652	rs7277167	1012	0.0134283	0.00780892	rs61618270	rs10775652	rs10775652	1158	0.256593	0.263527	rs2850030	rs10775652	rs2850030	1158	0.0414806	0.0298247	rs4817565	rs10775652	rs7277167	1158	0.00689043	0.00230765	rs28472861	rs10775652	rs10775652	475	0.0115574	0.00548164	rs111924878	rs17878783	rs2268241	509	0.0268224	0.00692737	rs59562939	rs17878783	rs59562939	695	0.00927418	0.00238724	rs2856973	rs9983081	rs9983081	533	0.00109295	0.00150033	rs34895063	rs13047668	rs34895063	1222	0.0170124	0.0116624	rs77224013	rs10775652	rs10775652	285	0.0086711	0.0103093	rs62226104	rs10775652	rs10775652	423	0.00707422	0.0111911	rs6517157	rs7277167	rs7277167	1249	0.00417851	0.00266516	rs111511949	rs10775652	rs7277167	0	0
chr4:733789:733884:clu_26343_+:ENSG00000185619.18	982	0.0353968	0.00386632	rs28504033	rs34434107	rs34434107	1160	0.0134777	0.00437971	rs35214302	rs34434107	rs34434107	853	0.0172029	0.00861735	rs7672212	rs34434107	rs34434107	982	0.0239658	0.00816955	rs77609436	rs34434107	rs34434107	1014	0.00295348	0.00167711	rs62294126	rs34434107	rs34434107	1006	0.00657326	0.00167536	rs6599389	rs34434107	rs34434107	1007	0.00593851	0.00197129	rs6848761	rs34434107	rs34434107	208	3.66102e-05	0.000160303	rs201062918	rs148348677	rs148348677	192	0.000760946	0.000682509	rs935977	rs7376288	rs7376288	414	0.0100469	0.00647989	rs12645284	rs7377200	rs59579662	632	0.0247025	0.0054709	rs6826191	rs34434107	rs7377200	1173	0.0165483	0.0071729	rs4234855	rs34434107	rs34434107	287	0.000208919	0.000714185	rs13103050	rs13109106	rs13103050	227	0.000268131	0.00119708	rs3775144	rs148348677	rs61202951	1179	0.00871675	0.00304792	rs79590461	rs34434107	rs7377200	0	0
chr4:731110:733672:clu_26342_+:ENSG00000185619.18	982	0.042969	0.00326589	rs28504033	rs10034650	rs10034650	1160	0.0165093	0.00515576	rs35214302	rs10034650	rs10034650	853	0.0212664	0.0115281	rs7672212	rs10034650	rs10034650	982	0.0293397	0.0110517	rs77609436	rs10034650	rs10034650	1014	0.00357777	0.00188279	rs62294126	rs10034650	rs10034650	1006	0.00795696	0.00273318	rs6599389	rs10034650	rs10034650	1007	0.00718426	0.00361626	rs6848761	rs10034650	rs10034650	208	3.96268e-05	0.000176657	rs201062918	rs7376403	rs76839318	192	0.00125818	0.000795738	rs935977	rs7376288	rs7376288	414	0.0150658	0.0219842	rs12645284	rs7377200	rs7683551	632	0.0301312	0.00828359	rs6826191	rs10034650	rs7377200	1173	0.0202413	0.00895794	rs4234855	rs10034650	rs10034650	287	0.000224014	0.000717844	rs13103050	rs13109106	rs13109106	227	0.000517374	0.00286332	rs3775144	rs59579662	rs61202951	1179	0.0106752	0.00373013	rs79590461	rs10034650	rs10034650	0	0
chr4:732498:733672:clu_26342_+:ENSG00000185619.18	982	0.0390218	0.00340939	rs28504033	rs34434107	rs34434107	1160	0.0151238	0.00495429	rs35214302	rs34434107	rs34434107	853	0.0194125	0.0099487	rs7672212	rs34434107	rs34434107	982	0.0269257	0.00934716	rs77609436	rs34434107	rs34434107	1014	0.0032526	0.0018146	rs62294126	rs34434107	rs34434107	1006	0.00723814	0.00200963	rs6599389	rs34434107	rs34434107	1007	0.00654013	0.0021539	rs6848761	rs34434107	rs34434107	208	3.60383e-05	0.000159704	rs201062918	rs7376403	rs6841958	192	0.00059562	0.000589948	rs935977	rs7376288	rs7376288	414	0.0121072	0.00736358	rs12645284	rs7377200	rs7377200	632	0.0272901	0.00619705	rs6826191	rs34434107	rs7377200	1173	0.0185618	0.00787755	rs4234855	rs34434107	rs34434107	287	0.000173287	0.000625606	rs13103050	rs13109106	rs13103050	227	0.000324075	0.00152045	rs3775144	rs59579662	rs61202951	1179	0.00978019	0.00351167	rs79590461	rs34434107	rs34434107	0	0
chr4:896549:898033:clu_28723_-:ENSG00000178950.17	1204	0.0767854	0.00414627	rs4690220	rs3775124	rs3775124	1406	0.031435	0.00444961	rs78628528	rs3775124	rs3775124	940	0.0211986	0.00894236	rs7672212	rs3775124	rs3775124	1081	0.058896	0.0102457	rs77609436	rs3775124	rs3775124	1252	0.0122708	0.00148722	rs55916145	rs3775124	rs3775124	1241	0.0137759	0.00210806	rs6599389	rs3775124	rs3775124	1242	0.212105	0.0041626	rs75448245	rs3775124	rs3775124	543	0.00389108	0.00148253	rs28569895	rs7661467	rs62295469	546	0.00260584	0.00136747	rs13101828	rs935965	rs935965	726	0.0879589	0.0109184	rs6855019	rs3775124	rs3775124	813	0.0527855	0.252171	rs6826191	rs3775124	rs11248050	1423	0.0287939	0.0154213	rs4234855	rs3775124	rs3775124	259	0.0102885	0.00785179	rs75448245	rs7661467	rs62295469	270	0.00241257	0.00488921	rs3775144	rs62295469	rs62295469	1455	0.021227	0.00221806	rs3796621	rs3775124	rs3775124	0	0
chr4:897781:898033:clu_28723_-:ENSG00000178950.17	1204	0.0753746	0.00421325	rs4690220	rs3775124	rs3775124	1406	0.0309159	0.00448212	rs78628528	rs3775124	rs3775124	940	0.0208203	0.00883677	rs7672212	rs3775124	rs3775124	1081	0.0578972	0.010232	rs77609436	rs3775124	rs3775124	1252	0.0120597	0.00150607	rs55916145	rs3775124	rs3775124	1241	0.0135386	0.00213961	rs6599389	rs3775124	rs3775124	1242	0.208346	0.00469367	rs75448245	rs3775124	rs3775124	543	0.00366163	0.00145699	rs28569895	rs62295469	rs62295469	546	0.00259541	0.00135839	rs13101828	rs935965	rs935965	726	0.0863673	0.0106718	rs6855019	rs3775124	rs3775124	813	0.051444	0.25865	rs6826191	rs3775124	rs11248050	1423	0.0283203	0.0154283	rs4234855	rs3775124	rs3775124	259	0.0095573	0.00758181	rs75448245	rs62295469	rs62295469	270	0.00229371	0.00466393	rs3775144	rs62295469	rs62295469	1455	0.0208771	0.00228061	rs3796621	rs3775124	rs3775124	0	0
chr3:11790581:11807833:clu_23196_-:ENSG00000144560.15	1162	0.0416881	0.00520588	rs2600231	rs2133063	rs2133063	1455	0.0204527	0.00394069	rs6776447	rs2133063	rs2133063	1232	0.0189737	0.00903367	rs2443724	rs2133063	rs2133063	1264	0.0292701	0.0112846	rs2648347	rs2133063	rs2133063	1339	0.910896	0.00592218	rs9850938	rs2133063	rs9850938	1335	0.911344	0.00536503	rs9850938	rs2133063	rs9850938	1335	0.911321	0.00539025	rs6442260	rs2133063	rs6442260	635	0.0408936	0.0637865	rs557719662	rs2133063	rs2133063	630	0.0235365	0.0273421	rs17669026	rs2133063	rs2133063	712	0.00574518	0.00407029	rs1702371	rs4684082	rs1702371	706	0.00402464	0.00540746	rs58420341	rs9845376	rs58420341	1465	0.0705003	0.0345296	rs7638269	rs2133063	rs9840435	370	0.000849147	0.00213806	rs80091444	rs303849	rs80091444	636	0.00413848	0.00501817	rs9813542	rs1498091	rs9813542	1513	0.0247434	0.0130953	rs2600232	rs2133063	rs2133063	0	1
chr3:11807895:11809517:clu_23196_-:ENSG00000144560.15	1162	0.0454992	0.00661991	rs2600231	rs2133063	rs2133060	1455	0.022161	0.00473907	rs6776447	rs7628534	rs7628534	1232	0.0206525	0.0117545	rs2443724	rs2133063	rs2291825	1264	0.0318473	0.0119359	rs2648347	rs7628534	rs7628534	1339	0.999971	2.00864e-06	rs9850938	rs2133063	rs9850938	1335	0.999971	1.95678e-06	rs9850938	rs2133063	rs9850938	1335	0.999971	1.97691e-06	rs6442260	rs2133063	rs6442260	635	0.0447265	0.0606253	rs557719662	rs7628534	rs2133063	630	0.025662	0.025547	rs17669026	rs7628534	rs2133063	712	0.0464899	0.00222525	rs1702371	rs4684082	rs4684082	706	0.00424353	0.00537413	rs58420341	rs6797461	rs17035069	1465	0.0767159	0.0309398	rs7638269	rs7628534	rs2133060	370	0.000868456	0.00224644	rs80091444	rs303849	rs80091444	636	0.0508345	0.0217064	rs9813542	rs1498091	rs1498091	1513	0.0267572	0.0153597	rs2600232	rs7628534	rs7628534	0	1
chr4:10103986:10116113:clu_28989_-:ENSG00000071127.17	1724	0.0272744	0.00332604	rs4697703	rs4697917	rs4697917	1921	0.0456873	0.0759586	rs16895909	rs4697917	rs4697917	1743	0.0198511	0.00554333	rs6832439	rs4697917	rs4697917	1818	0.0294374	0.00969472	rs16889842	rs4697917	rs4697917	1878	0.00728692	0.00236638	rs62286701	rs4697917	rs4697917	1877	0.0578494	0.848647	rs11732818	rs4697917	rs13441	1877	0.0363015	0.963431	rs3796822	rs4697917	rs3822239	1212	0.0847841	0.108234	rs2278123	rs4697917	rs13441	1134	0.100364	0.178451	rs113824552	rs4697917	rs4697917	622	0.087618	0.00306596	rs148282921	rs4697917	rs4697917	1171	0.107476	0.0019937	rs17418533	rs4697917	rs4697917	1922	0.0441043	0.283196	rs75570248	rs4697917	rs2241482	858	0.0682425	0.8508	rs12498927	rs4697917	rs2241482	726	0.0296594	0.0148602	rs6449268	rs12640847	rs12640847	1996	0.537209	0.00110215	rs9291645	rs4697917	rs4697917	1	0
chr4:10088741:10097711:clu_28989_-:ENSG00000071127.17	1724	0.0263718	0.00433294	rs4697703	rs4697917	rs4697917	1921	0.0435622	0.0906172	rs16895909	rs4697917	rs16895631	1743	0.019188	0.00544116	rs6832439	rs4697917	rs4697917	1818	0.0284956	0.0104525	rs16889842	rs4697917	rs4697917	1878	0.00705538	0.00237523	rs62286701	rs4697917	rs4697917	1877	0.0850298	0.770238	rs11732818	rs4697917	rs13441	1877	0.0589222	0.938698	rs3796822	rs4697917	rs13441	1212	0.0837265	0.08957	rs2278123	rs4697917	rs13441	1134	0.101348	0.142369	rs113824552	rs4697917	rs4697917	622	0.083702	0.00982275	rs148282921	rs4697917	rs9985952	1171	0.100209	0.0064944	rs17418533	rs4697917	rs4697917	1922	0.0470469	0.210776	rs75570248	rs4697917	rs2241482	858	0.0867979	0.80369	rs12498927	rs4697917	rs2241482	726	0.0231438	0.0144355	rs6449268	rs62288890	rs62288890	1996	0.518807	0.00412637	rs9291645	rs4697917	rs4697917	1	0
chr4:105898001:105927336:clu_27724_+:ENSG00000168743.13	626	0.00121725	0.00143826	rs13150647	rs34712979	rs34712979	674	0.000481181	0.000637915	rs13150647	rs34712979	rs34712979	522	0.00222995	0.00382705	rs56388530	rs6823809	rs56388530	453	0.000439941	0.000962506	rs7681623	rs959786	rs959786	614	0.0753702	0.0780438	rs13112725	rs34712979	rs13112725	613	0.0752566	0.0780535	rs56388530	rs34712979	rs56388530	613	0.0752567	0.0780526	rs56388530	rs34712979	rs56388530	156	1.05196e-05	6.48315e-05	rs7669347	rs11097903	rs7669347	245	2.78111e-05	0.000115117	rs2112052	rs959786	rs2112052	336	0.000382943	0.00438193	rs11941690	rs34712979	rs34712979	185	1.71497e-05	9.13906e-05	rs28557167	rs554653109	rs28557167	690	0.00742464	0.00836592	rs10017111	rs34712979	rs10017111	294	0.00455487	0.00857207	rs62317723	rs34712979	rs62317723	166	0.000145621	0.000735982	rs17036093	rs1893716	rs17036093	714	0.000989216	0.00127182	rs145878584	rs34712979	rs34712979	0	0
chr4:105700014:105707919:clu_30115_-:ENSG00000138785.15	627	0.00121552	0.00122948	rs13150647	rs11097901	rs13150647	676	0.000491332	0.00067874	rs13150647	rs11097901	rs11097901	523	0.0026985	0.00361301	rs56388530	rs7697619	rs28600991	455	0.000560075	0.00161075	rs7681623	rs7697619	rs7697619	614	0.077637	0.0580274	rs13112725	rs11097901	rs13112725	613	0.0775459	0.0580332	rs56388530	rs11097901	rs56388530	613	0.0775459	0.0580332	rs56388530	rs11097901	rs56388530	157	1.25487e-05	7.12035e-05	rs7669347	rs12504088	rs12504088	245	2.70099e-05	0.000110402	rs2112052	rs2553461	rs2112052	336	0.000490948	0.00285352	rs11941690	rs11097901	rs12639750	185	4.69809e-05	0.000199077	rs28557167	rs7697619	rs17036097	691	0.00756016	0.0241199	rs10017111	rs11097901	rs10017111	296	0.00318459	0.0073101	rs62317723	rs12639750	rs62317723	166	0.000194677	0.00107619	rs17036093	rs7697619	rs17036097	716	0.00103255	0.00169942	rs145878584	rs77994402	rs145878584	0	0
chr4:75917773:75918761:clu_29691_-:ENSG00000138744.16	1394	0.0426466	0.0033103	rs6532018	rs11490704	rs11490704	1535	0.0412171	0.00396219	rs7666779	rs11490704	rs11490704	1330	0.0413268	0.0306065	rs28651740	rs11490704	rs11490704	1352	0.0407878	0.0169223	rs34627298	rs11490704	rs11490704	1394	0.0581386	0.00146757	rs7654988	rs11490704	rs11490704	1395	0.0113972	0.00149349	rs7654988	rs11490704	rs11490704	1395	0.00400392	0.00147933	rs6531959	rs11490704	rs11490704	405	0.09371	0.00504579	rs894246	rs3733233	rs3733234	737	0.0312996	0.00179673	rs72651313	rs7686066	rs7686066	1050	0.0114858	0.0238084	rs10009947	rs1394919	rs13105416	821	0.0396297	0.0018706	rs62321572	rs11490704	rs11490704	1547	0.0502111	0.0260478	rs1857821	rs11490704	rs11490704	464	0.0153923	0.00999789	rs56296558	rs11490704	rs11490704	765	0.00787005	0.0122752	rs4404571	rs937788	rs4404571	1591	0.0793104	0.00461722	rs17001594	rs11490704	rs11490704	0	0
chr4:75914985:75918761:clu_29691_-:ENSG00000138744.16	1394	0.0337157	0.0212879	rs6532018	rs11490704	rs2135231	1535	0.0329825	0.00528442	rs7666779	rs11490704	rs2135231	1330	0.0319825	0.0225481	rs28651740	rs11490704	rs11490704	1352	0.0326459	0.0142121	rs34627298	rs11490704	rs11490704	1394	0.0467848	0.00198497	rs7654988	rs11490704	rs11490704	1395	0.0091781	0.00135784	rs7654988	rs11490704	rs11490704	1395	0.00322474	0.00122188	rs6531959	rs11490704	rs11490704	405	0.00515206	0.0079815	rs894246	rs6841837	rs4412019	737	0.0223148	0.00217938	rs72651313	rs7686066	rs55967764	1050	0.0105681	0.00952194	rs10009947	rs1876096	rs7655584	821	0.0295864	0.00237211	rs62321572	rs11490704	rs11490704	1547	0.0403344	0.0228432	rs1857821	rs11490704	rs11490704	464	0.00979044	0.00744996	rs56296558	rs11490704	rs11490704	765	0.00680282	0.0108557	rs4404571	rs10014401	rs4404571	1591	0.0634785	0.00560149	rs17001594	rs11490704	rs11490704	0	0
chr4:5741814:5748148:clu_26576_+:ENSG00000072840.13	26	4.30349e-07	1.60485e-05	rs75777002	rs62299821	rs75777002	1495	0.0149548	0.00827128	rs17748566	rs2286342	rs2286342	1222	0.015224	0.00882132	rs6810686	rs2286342	rs2286342	1211	0.0347902	0.0142609	rs75081975	rs2286342	rs2286342	1410	0.00871255	0.00397895	rs28523985	rs2286342	rs2286342	1406	0.0071949	0.00254358	rs7679731	rs2286342	rs2286342	1407	0.00820197	0.00157996	rs4688957	rs2286342	rs2286342	333	0.00124689	0.00197462	rs201585296	rs33929747	rs33929747	349	0.000293453	0.000428191	rs201585296	rs17746378	rs17746378	590	0.0261197	0.00298292	rs10937669	rs2286342	rs2286342	504	0.0275139	0.00224377	rs13102683	rs2286342	rs2286342	1522	0.0545578	0.00941345	rs56198835	rs2286342	rs2286342	381	0.000544903	0.00133589	rs7687701	rs35016414	rs13144677	508	0.0156353	0.0333341	rs6857467	rs2286342	rs2286342	1568	0.0325311	0.00206016	rs4413355	rs2286342	rs2286342	0	0
chr4:89020669:89029460:clu_29951_-:ENSG00000138640.15	36	8.12586e-07	2.4688e-05	rs17015446	rs17015492	rs112317187	1417	0.00947137	0.00358359	rs174317	rs12647382	rs12647382	1174	0.0126637	0.00580838	rs4693992	rs62308652	rs62308652	1185	0.0196986	0.0109354	rs13115866	rs12647382	rs1795723	1359	0.0674686	0.927827	rs56221166	rs12647382	rs1807870	1359	0.928919	0.00856606	rs28767574	rs12647382	rs28767574	1359	0.84159	0.00931978	rs28767574	rs12647382	rs28767574	451	0.000577091	0.000888623	rs75825425	rs4693981	rs79129758	446	0.000716921	0.00153664	rs75825425	rs7669872	rs13135897	758	0.0635089	0.0234607	rs2464523	rs12647382	rs2869984	872	0.0439573	0.186068	rs10433881	rs12647382	rs2137716	1441	0.0199778	0.00759236	rs6825804	rs12647382	rs12647382	615	0.02791	0.0392085	rs1964516	rs12647382	rs1818494	465	0.0034709	0.00510694	rs5007056	rs1795723	rs1795723	1468	0.00875309	0.00188592	rs79013678	rs12647382	rs12647382	1	1
chr4:79596599:79606829:clu_27438_+:ENSG00000250334.6	605	0.00273881	0.00246057	rs55956278	rs6855486	rs6855486	893	0.0100576	0.0036062	rs11734642	rs6855486	rs6855486	734	0.0106475	0.00681453	rs6853548	rs6855486	rs6855486	758	0.0096716	0.0088195	rs3109164	rs6855486	rs6855486	852	0.0041049	0.00164026	rs7684561	rs6855486	rs6855486	852	0.0177999	0.00390218	rs72649373	rs6855486	rs72649373	852	0.00568685	0.00339406	rs72649373	rs6855486	rs6855486	81	3.78206e-05	0.000225236	rs6820325	rs2867672	rs2867672	182	0.000147123	0.000495196	rs13127701	rs12501981	rs12501981	522	0.00246901	0.00183232	rs12644018	rs1837647	rs12644018	206	0.000209789	0.000350672	rs7670276	rs12501981	rs12501981	899	0.0200145	0.0337173	rs1440866	rs6855486	rs6855486	95	6.84561e-05	0.000537348	rs75079248	rs12509468	rs12509468	259	0.00372392	0.00591919	rs77607625	rs6855486	rs6855486	917	0.00318542	0.00415003	rs4975045	rs6855486	rs4975094	0	0
chr4:79513902:79585148:clu_27437_+:ENSG00000250334.6	605	0.0027311	0.00249946	rs55956278	rs6855486	rs6855486	893	0.00996915	0.00346878	rs11734642	rs6855486	rs6855486	734	0.0109208	0.00716554	rs6853548	rs6855486	rs6855486	758	0.00968543	0.00921228	rs3109164	rs6855486	rs6855486	852	0.00415624	0.00140085	rs7684561	rs6855486	rs6855486	852	0.0180391	0.0027466	rs72649373	rs6855486	rs72649373	852	0.00576363	0.00217689	rs72649373	rs6855486	rs6855486	81	7.90467e-05	0.000458551	rs6820325	rs2867672	rs13127970	182	0.000274845	0.000884485	rs13127701	rs12501981	rs12501981	522	0.00825101	0.00325319	rs12644018	rs1837647	rs1837647	206	0.000435384	0.000653442	rs7670276	rs12501981	rs12501981	899	0.0196762	0.0341427	rs1440866	rs6855486	rs6855486	95	2.41758e-05	0.000221377	rs75079248	rs10014680	rs75079248	259	0.00465596	0.00643764	rs77607625	rs6855486	rs6855486	917	0.00315013	0.00383339	rs4975045	rs6855486	rs1440853	0	0
chr4:79513902:79575141:clu_27437_+:ENSG00000250334.6	605	0.00379818	0.00316814	rs55956278	rs1031004	rs13124357	893	0.0132725	0.00405032	rs11734642	rs1031004	rs13124357	734	0.0146506	0.00857503	rs6853548	rs1031004	rs1440852	758	0.0129344	0.0112111	rs3109164	rs1031004	rs1440852	852	0.00561823	0.00154189	rs7684561	rs1031004	rs1031004	852	0.0244168	0.00156447	rs72649373	rs1031004	rs1031004	852	0.0077971	0.00154011	rs72649373	rs1031004	rs1031004	81	0.000303375	0.00160068	rs6820325	rs1348086	rs1348086	182	0.000574844	0.00178034	rs13127701	rs1031004	rs1031004	522	0.0191604	0.00179665	rs12644018	rs4443312	rs4443312	206	0.00125725	0.0015934	rs7670276	rs1440852	rs1440852	899	0.0264973	0.0177968	rs1440866	rs1031004	rs968176	95	0.000495606	0.00328203	rs75079248	rs7665378	rs7665378	259	0.0103207	0.0113322	rs77607625	rs13146986	rs13146986	917	0.00417976	0.00283099	rs4975045	rs1031004	rs968176	0	0
chr4:79596599:79606829:clu_27438_+:ENSG00000251399.1	595	0.00239425	0.00246214	rs55956278	rs6855486	rs6855486	1000	0.00897186	0.00357383	rs11734642	rs6855486	rs6855486	835	0.023652	0.00768641	rs17004380	rs6855486	rs6855486	877	0.0121256	0.00890056	rs3109164	rs6855486	rs6855486	959	0.0177882	0.00278251	rs75750243	rs6855486	rs6855486	959	0.178291	0.0163901	rs114725911	rs6855486	rs114725911	959	0.00980901	0.0036583	rs72649373	rs6855486	rs6855486	99	5.37991e-05	0.000250396	rs75079248	rs2867672	rs2867672	209	0.000197008	0.000532914	rs13127701	rs12501981	rs12501981	520	0.00074591	0.00100337	rs10028776	rs1837647	rs10028776	142	7.14081e-05	0.00029615	rs12644205	rs12501981	rs12501981	1006	0.0220943	0.0334093	rs1440866	rs6855486	rs6855486	148	0.000122007	0.000692592	rs75079248	rs12509468	rs12509468	366	0.00501879	0.00609124	rs77607625	rs6855486	rs6855486	1021	0.00347711	0.00412927	rs9994690	rs6855486	rs4975094	0	0
chr4:76379404:76383662:clu_29720_-:ENSG00000163749.17	1160	0.999438	2.69335e-06	rs12500824	rs1912830	rs1912830	1206	0.828326	0.00356603	rs2068063	rs1912830	rs1912830	1099	0.0226326	0.0232367	rs1508335	rs1912830	rs1912830	1154	0.0361478	0.0125801	rs71607358	rs1912830	rs1912830	1164	0.999868	6.4394e-07	rs6838416	rs1912830	rs1912830	1164	0.999999	6.36822e-08	rs5020545	rs1912830	rs11724003	1164	0.999919	3.83967e-07	rs28418670	rs1912830	rs1912830	747	0.0782603	0.00395341	rs56371028	rs1912830	rs1912830	561	0.0736554	0.0046131	rs72657838	rs1912830	rs1912830	438	0.0453829	0.00308713	rs1348207	rs6818773	rs6818773	704	0.0458099	0.00878039	rs72655536	rs1912830	rs1912830	1219	0.0181168	0.0146574	rs112533436	rs1912830	rs1912830	356	0.00137891	0.00259716	rs12640238	rs7695543	rs62300830	496	0.0103307	0.00621015	rs7697073	rs925454	rs925454	1241	0.116416	0.00376589	rs12500824	rs1912830	rs1912830	0	1
chr4:82829058:82844386:clu_29803_-:ENSG00000138674.17	574	0.00608619	0.00277328	rs1961007	rs11737659	rs12642746	990	0.0236064	0.00443097	rs6838606	rs11737659	rs12649056	823	0.00828995	0.00583752	rs80326209	rs11737659	rs12642746	830	0.0262546	0.0318012	rs13146792	rs11737659	rs17006344	927	0.00538563	0.0128943	rs11729295	rs11737659	rs11946975	925	0.263875	0.659548	rs1379617	rs11737659	rs11946975	925	0.227813	0.706151	rs6823199	rs11737659	rs28616751	681	0.0190801	0.00415371	rs4693541	rs11737659	rs12649056	345	0.000976489	0.00122157	rs2903896	rs12643986	rs12643986	434	0.0042905	0.0123916	rs13150263	rs11933757	rs11933757	533	0.0126482	0.00693019	rs10002446	rs4336217	rs10002446	998	0.0127459	0.0172322	rs17006474	rs11737659	rs3797037	265	0.000305084	0.000942705	rs11729295	rs11942255	rs11737452	493	0.0110109	0.0105847	rs7658775	rs11737659	rs12649056	1019	0.00563437	0.00602002	rs7677187	rs11737659	rs12649056	0	0
chr4:13577631:13579928:clu_29020_-:ENSG00000038219.13	532	0.000786615	0.000895202	rs11943353	rs12506352	rs12506352	887	0.00273247	0.0020038	rs2192556	rs12506352	rs12506352	593	0.00204154	0.00186757	rs10008466	rs12506352	rs12506352	486	0.000812456	0.00172747	rs7697386	rs16888892	rs16888892	842	0.000708997	0.000719284	rs6850201	rs12506352	rs12506352	840	0.000578632	0.000547533	rs73106615	rs12506352	rs12506352	840	0.000617346	0.00054034	rs73106615	rs12506352	rs12506352	345	0.000160488	0.000560071	rs73233230	rs34940579	rs10001856	296	3.40675e-05	0.00011475	rs1030000	rs2007140	rs7690022	416	0.000371425	0.000649779	rs35509025	rs34940579	rs35509025	382	0.000229001	0.000593557	rs28545237	rs2007140	rs74779185	902	0.00387462	0.00382352	rs117477647	rs12506352	rs12506352	223	0.0012482	0.00501594	rs6855736	rs34400726	rs6855736	337	0.000768264	0.00259907	rs17812202	rs34940579	rs17812202	896	0.000958453	0.000911287	rs17469268	rs12506352	rs12506352	0	0
chr4:87357416:87365933:clu_29895_-:ENSG00000198189.11	1054	0.0147273	0.00973067	rs111605985	rs10009776	rs10213468	1117	0.0272665	0.00800787	rs1824631	rs10009776	rs10017282	913	0.020266	0.0198051	rs113690683	rs10009776	rs6816136	870	0.0217206	0.0318543	rs6816742	rs10009776	rs7688038	1056	0.0859984	0.00550378	rs1466364	rs10009776	rs1466364	1056	0.00438915	0.00362518	rs66489673	rs10009776	rs7688038	1056	0.0104504	0.00309144	rs10004408	rs10009776	rs7688038	485	0.032478	0.00500521	rs113099043	rs7688038	rs7688038	515	0.0205644	0.00386364	rs116838626	rs7688038	rs34401319	637	0.0574946	0.00342941	rs62305668	rs10009776	rs6531988	307	0.027177	0.00795653	rs7664717	rs10009776	rs10027786	1122	0.058213	0.00865294	rs57545538	rs10009776	rs10017282	487	0.00961927	0.011566	rs56327113	rs10009776	rs10213468	415	0.480484	0.0421495	rs62315988	rs7688038	rs62315988	1155	0.0669361	0.00756862	rs7671077	rs10009776	rs13119798	0	0
chr4:87357416:87372709:clu_29895_-:ENSG00000198189.11	1054	0.0157117	0.00836524	rs111605985	rs7688038	rs6816136	1117	0.0291022	0.00694084	rs1824631	rs7688038	rs6816136	913	0.0218822	0.0220877	rs113690683	rs7688038	rs7688038	870	0.0226612	0.0530115	rs6816742	rs7688038	rs7688038	1056	0.0916662	0.00503612	rs1466364	rs7688038	rs1466364	1056	0.00466473	0.00607297	rs66489673	rs7688038	rs7688038	1056	0.0111224	0.00412697	rs10004408	rs7688038	rs7688038	485	0.0492136	0.00385911	rs113099043	rs7688038	rs7688038	515	0.0284611	0.00406757	rs116838626	rs7688038	rs34401319	637	0.0605428	0.00287696	rs62305668	rs6816136	rs6816136	307	0.028641	0.0100061	rs7664717	rs6816136	rs10027786	1122	0.062088	0.00816368	rs57545538	rs7688038	rs7688038	487	0.0103126	0.0136021	rs56327113	rs7688038	rs7688038	415	0.707252	0.0116567	rs62315988	rs7688038	rs62315988	1155	0.0715296	0.00493225	rs7671077	rs7688038	rs7688038	0	0
chr4:87499585:87529045:clu_29902_-:ENSG00000152583.13	1115	0.0121011	0.0969319	rs111605985	rs2169502	rs2169502	1195	0.017724	0.293059	rs1824631	rs2169502	rs2169502	1031	0.0282018	0.0141839	rs7661149	rs2169502	rs2169502	997	0.0163692	0.0104132	rs28654511	rs2169502	rs2169502	1118	0.0157034	0.0271799	rs142784349	rs2169502	rs2169502	1118	0.00483331	0.00289877	rs66489673	rs2169502	rs2169502	1118	0.0076579	0.00210971	rs10004408	rs2169502	rs2169502	540	0.0297627	0.00687496	rs113099043	rs2169502	rs114086638	461	0.00287748	0.0171183	rs66489673	rs6851873	rs6851873	687	0.0335771	0.00467385	rs10000576	rs17012785	rs6851873	435	0.024075	0.0130541	rs7664717	rs2169502	rs17012777	1205	0.0867651	0.0992575	rs57545538	rs2169502	rs6852853	512	0.00729884	0.013191	rs7681452	rs2169502	rs2169502	662	0.615443	0.0262476	rs2627678	rs17012785	rs2627678	1250	0.046736	0.254512	rs7671077	rs2169502	rs11940191	0	0
chr4:165207902:165219934:clu_28346_+:ENSG00000109466.14	486	0.00221505	0.00461537	rs139564155	rs28407421	rs28407421	1348	0.00901995	0.00539946	rs12507813	rs28407421	rs28407421	1202	0.0196088	0.00801894	rs17624714	rs28407421	rs28407421	1269	0.0355883	0.0149545	rs12513107	rs28407421	rs28407421	1221	0.0240023	0.0053267	rs116215522	rs28407421	rs28407421	1220	0.00597665	0.00427028	rs116215522	rs28407421	rs28407421	1220	0.00364404	0.0067696	rs4361344	rs28407421	rs28407421	912	0.0108799	0.00644344	rs12641145	rs28407421	rs28407421	660	0.00621125	0.0201323	rs34317779	rs28407421	rs28407421	570	0.0131214	0.0033785	rs3756015	rs28407421	rs28407421	703	0.00294634	0.00188612	rs71618442	rs150458945	rs59157290	1354	0.0264205	0.019434	rs6536894	rs28407421	rs28407421	500	0.000633293	0.00117452	rs7683609	rs6830714	rs17046025	256	0.00257087	0.0125888	rs60356884	rs28407421	rs28407421	1408	0.00407232	0.00284692	rs1438112	rs28407421	rs28407421	0	0
chr4:165218215:165219934:clu_28346_+:ENSG00000109466.14	486	0.00294198	0.00585296	rs139564155	rs28407421	rs28407421	1348	0.011809	0.00692041	rs12507813	rs28407421	rs28407421	1202	0.0257871	0.0100641	rs17624714	rs28407421	rs28407421	1269	0.0468204	0.0189898	rs12513107	rs28407421	rs28407421	1221	0.0318098	0.00575402	rs116215522	rs28407421	rs28407421	1220	0.00791364	0.00559889	rs116215522	rs28407421	rs28407421	1220	0.00481792	0.00955983	rs4361344	rs28407421	rs28407421	912	0.0141909	0.00959092	rs12641145	rs28407421	rs28407421	660	0.00787945	0.0325609	rs34317779	rs28407421	rs28407421	570	0.018873	0.00362979	rs3756015	rs28407421	rs28407421	703	0.00449579	0.00214027	rs71618442	rs150458945	rs59157290	1354	0.0344631	0.0242405	rs6536894	rs28407421	rs28407421	500	0.000903648	0.00146653	rs7683609	rs2048604	rs6830714	256	0.00467956	0.0246448	rs60356884	rs28407421	rs28407421	1408	0.00531846	0.00364282	rs1438112	rs28407421	rs28407421	0	0
chr4:9151439:9151893:clu_28969_-:ENSG00000288075.1	470	0.00330097	0.0029887	rs4974813	rs1830148	rs1830148	1020	0.0102736	0.00863361	rs13143798	rs1830148	rs1830148	836	0.00953052	0.00751278	rs11737791	rs144799730	rs144799730	135	0.00712296	0.0167193	rs4586932	rs1830148	rs1830148	568	0.0031177	0.00139711	rs2004333	rs1830148	rs1830148	432	0.00171689	0.00140976	rs10939410	rs1830148	rs1830148	432	0.00184779	0.00146776	rs111476545	rs1830148	rs1830148	501	0.00553118	0.00339358	rs11732596	rs150842956	rs150842956	468	0.00833322	0.00416083	rs183110408	rs36065425	rs36065425	590	0.00615755	0.00589725	rs10019130	rs142046528	rs142046528	571	0.0940212	0.00268159	rs185210675	rs1830148	rs1830148	1181	0.0549409	0.0514535	rs7661238	rs144799730	rs144799730	148	0.00193383	0.00525229	rs13127159	rs34963218	rs13127159	306	0.0105662	0.0213997	rs150547742	rs1988623	rs34918902	1016	0.0118078	0.00289159	rs188525933	rs1830148	rs1830148	0	0
chr4:94573393:94575943:clu_27613_+:ENSG00000163110.15	292	0.0340903	0.605216	rs9993839	rs12511169	rs2280003	926	0.0315531	0.925985	rs2452009	rs12510147	rs12510147	757	0.00464036	0.00612889	rs72667699	rs12510147	rs12511169	758	0.00766978	0.0152356	rs62316498	rs12510147	rs12510147	854	0.391902	0.0395978	rs7694000	rs12510147	rs7694000	853	0.0058259	0.0116406	rs2016476	rs12510147	rs12510147	853	0.0344206	0.91851	rs4699299	rs12510147	rs12510147	99	1.23449e-05	8.03565e-05	rs145177773	rs6839697	rs6839697	104	2.21415e-05	0.000186898	rs185853524	rs6831015	rs1472962	506	0.00732698	0.0134184	rs10213504	rs7679542	rs6839697	574	0.0091344	0.00266337	rs10213504	rs12510147	rs12510147	905	0.00645706	0.00591711	rs3912820	rs12510147	rs12510147	532	0.0128414	0.00839607	rs699861	rs17021918	rs699861	324	0.00792816	0.0777556	rs66542996	rs12510147	rs12510147	942	0.0216247	0.407535	rs2452009	rs12510147	rs12510147	1	0
chr4:83446086:83448783:clu_29835_-:ENSG00000163312.11	544	0.00369052	0.0169095	rs74933159	rs12649417	rs13129676	1191	0.0144761	0.0334844	rs28869016	rs11099601	rs28869016	932	0.599176	0.00230937	rs11947523	rs11099601	rs11947523	892	0.0160422	0.0109094	rs6831788	rs11099601	rs6838225	1092	0.0125007	0.0470108	rs781427	rs11099601	rs10025004	1090	0.168596	0.746705	rs1964010	rs11099601	rs1964010	1090	0.078389	0.283512	rs2125429	rs11099601	rs10025004	534	0.00355877	0.00178888	rs812449	rs28869016	rs28869016	199	8.46279e-05	0.000338421	rs112942456	rs13151048	rs112942456	707	0.052576	0.187315	rs60638712	rs11099601	rs11099601	788	0.0782967	0.200379	rs78477045	rs28869016	rs28869016	1207	0.0461882	0.117688	rs191011046	rs11099601	rs10025004	443	0.0110986	0.0158314	rs17356052	rs11099601	rs28869016	386	0.00836444	0.0229595	rs4320128	rs11099601	rs6535477	1223	0.0147061	0.0103658	rs11731396	rs11099601	rs11099601	0	0
chr4:83456958:83460973:clu_27465_+:ENSG00000163319.11	544	0.00377502	0.00756282	rs74933159	rs13116765	rs13116765	1190	0.0145599	0.0309363	rs28869016	rs13116765	rs72652787	932	0.601992	0.00201463	rs11947523	rs13110130	rs13110130	892	0.0161033	0.0108261	rs6831788	rs13116765	rs13116765	1091	0.0129588	0.0156739	rs781427	rs13116765	rs13110130	1089	0.257531	0.614575	rs1964010	rs13116765	rs13110130	1089	0.0810756	0.261788	rs2125429	rs13116765	rs13110130	534	0.003589	0.00174922	rs812449	rs2132097	rs28869596	199	0.00220327	0.00167768	rs112942456	rs13151048	rs13151048	706	0.0646884	0.00395287	rs60638712	rs13116765	rs13116765	787	0.0982336	0.0104827	rs78477045	rs13116765	rs13116765	1206	0.0517165	0.0153903	rs191011046	rs13116765	rs971540	442	0.011206	0.00957941	rs17356052	rs13110130	rs13110130	386	0.00852621	0.00960617	rs4320128	rs530648	rs530648	1222	0.0148589	0.00254747	rs11731396	rs13116765	rs13116765	0	0
chr4:83458429:83460973:clu_27465_+:ENSG00000163319.11	544	0.00376968	0.00728863	rs74933159	rs2004050	rs2004050	1190	0.014453	0.0377763	rs28869016	rs12499395	rs72652787	932	0.601765	0.00204299	rs11947523	rs12499395	rs12499395	892	0.0160977	0.0108857	rs6831788	rs12499395	rs12499395	1091	0.0129609	0.0152195	rs781427	rs12499395	rs12499395	1089	0.324777	0.513789	rs1964010	rs12499395	rs72652787	1089	0.0874813	0.203225	rs2125429	rs12499395	rs72652787	534	0.00341619	0.00173029	rs812449	rs526064	rs526064	199	0.000474204	0.000680952	rs112942456	rs2868778	rs2868778	706	0.0644376	0.00744405	rs60638712	rs12499395	rs12649417	787	0.0985301	0.00721454	rs78477045	rs12499395	rs2868789	1206	0.0516456	0.0164654	rs191011046	rs12499395	rs13142167	442	0.0111676	0.0113838	rs17356052	rs2279658	rs2279658	386	0.00841018	0.0149617	rs4320128	rs530648	rs530648	1222	0.0148555	0.00249925	rs11731396	rs12499395	rs13142167	0	0
chr4:15480827:15502429:clu_26708_+:ENSG00000048342.18	1084	0.0087081	0.0101263	rs10025334	rs1861048	rs4698386	1136	0.00912029	0.00941138	rs12641060	rs1861048	rs4698386	1004	0.0192708	0.00962882	rs2192356	rs1861048	rs1861048	1068	0.0228229	0.0129171	rs13133213	rs1861048	rs6810461	1079	0.0296553	0.00427713	rs4301112	rs1861048	rs10516289	1078	0.0248594	0.00715168	rs62290595	rs1861048	rs4698386	1078	0.604528	0.0505472	rs13122790	rs1861048	rs13122790	386	0.00154695	0.00305342	rs13142929	rs1861048	rs1861048	323	0.000763832	0.000812421	rs13142929	rs2080176	rs4140934	421	0.000298445	0.000419272	rs13123589	rs2080176	rs2080176	245	0.000540936	0.00064209	rs4698325	rs2080176	rs4698112	1119	0.0512991	0.0111356	rs12649803	rs1861048	rs1861048	133	0.000352773	0.00320398	rs59117441	rs11942959	rs1861049	189	0.00159495	0.00205231	rs61191012	rs1861048	rs1861048	1172	0.0060378	0.00256733	rs10025334	rs1861048	rs4698386	0	0
chr4:15480827:15481197:clu_26708_+:ENSG00000048342.18	1084	0.00938277	0.0110291	rs10025334	rs2080176	rs4140933	1136	0.0098249	0.0100591	rs12641060	rs2080176	rs4698386	1004	0.0211719	0.00994989	rs2192356	rs2080176	rs1861048	1068	0.0245959	0.0140046	rs13133213	rs2080176	rs6810461	1079	0.0319873	0.00416469	rs4301112	rs2080176	rs10516289	1078	0.0268149	0.00702183	rs62290595	rs2080176	rs4698386	1078	0.655544	0.0453794	rs13122790	rs2080176	rs13122790	386	0.00167855	0.00325356	rs13142929	rs2080176	rs1861048	323	0.00088925	0.000923925	rs13142929	rs2080176	rs4140934	421	0.000360932	0.000471361	rs13123589	rs2080176	rs2080176	245	0.000647654	0.000730788	rs4698325	rs2080176	rs4698112	1119	0.0553104	0.0109441	rs12649803	rs2080176	rs1861048	133	0.000407309	0.00372415	rs59117441	rs11942959	rs1861049	189	0.00154443	0.00202192	rs61191012	rs1861048	rs1861048	1172	0.00650385	0.00271054	rs10025334	rs2080176	rs4698386	0	0
chr4:15722934:15737787:clu_26724_+:ENSG00000109743.11	1090	0.00577464	0.00323365	rs73228494	rs4613561	rs4613561	1134	0.0155924	0.0112286	rs3815466	rs4613561	rs4613561	992	0.0210793	0.00482601	rs62290787	rs4613561	rs4613561	1082	0.0239168	0.0123276	rs2872498	rs4613561	rs4613561	1078	0.0727556	0.0151609	rs9942212	rs4613561	rs4613561	1078	0.0293394	0.0458792	rs62290595	rs4613561	rs4613561	1078	0.0084412	0.0399696	rs66696244	rs4613561	rs4613561	305	0.00122624	0.00169821	rs76422069	rs4613561	rs4613561	210	0.000535181	0.00178416	rs2531151	rs4613561	rs4613561	454	0.00114319	0.00127486	rs4698125	rs4698413	rs11724635	373	0.000341433	0.000506322	rs6832256	rs6842052	rs6842052	1118	0.0663512	0.0119143	rs12649803	rs4613561	rs4613561	138	0.000271721	0.000927771	rs10939642	rs10023845	rs10023845	252	0.000933003	0.00170149	rs6843607	rs12645405	rs12645405	1177	0.00450557	0.00188656	rs76422069	rs4613561	rs4613561	0	0
chr4:184638468:184649395:clu_30865_-:ENSG00000164305.19	1147	0.0423809	0.00440427	rs34151689	rs4647603	rs4647603	1457	0.0118129	0.00568692	rs113521945	rs4647603	rs4647603	830	0.004679	0.00448626	rs17075783	rs2696051	rs72703529	770	0.00418332	0.00363004	rs57810789	rs2696051	rs2696051	1361	0.00443689	0.00558076	rs66801661	rs4647603	rs4647603	1352	0.00589046	0.00643375	rs6828840	rs4647603	rs4647603	1352	0.0107296	0.00785621	rs4555688	rs4647603	rs4647603	864	0.0458448	0.112542	rs870821	rs2019978	rs10027213	819	0.0488811	0.420539	rs532094948	rs4647603	rs4647603	549	0.0230237	0.00424383	rs34435656	rs10034861	rs56194967	512	0.00708843	0.00259329	rs11721999	rs4647609	rs111751534	1477	0.0374651	0.0119137	rs6854508	rs4647603	rs4647603	208	0.00215302	0.00946966	rs58176528	rs2019978	rs1405938	281	0.000977872	0.00246194	rs6832271	rs113420705	rs1405941	1504	0.00815476	0.00312106	rs1077767	rs4647603	rs4647603	0	0
chr4:184638468:184648465:clu_30865_-:ENSG00000164305.19	1147	0.0170698	0.00432162	rs34151689	rs10034861	rs34151689	1457	0.00509325	0.00356179	rs113521945	rs10034861	rs56194967	830	0.00167921	0.00272139	rs17075783	rs10015194	rs28457675	770	0.0010197	0.00130424	rs57810789	rs2696051	rs2696057	1361	0.00187677	0.00194499	rs66801661	rs10034861	rs72689245	1352	0.00249033	0.00237159	rs6828840	rs10034861	rs28696121	1352	0.00453449	0.00417171	rs4555688	rs10034861	rs28696121	864	0.0218116	0.0467114	rs870821	rs10015194	rs10015194	819	0.0256951	0.0882847	rs532094948	rs12513128	rs28421941	549	0.00459698	0.00705799	rs34435656	rs10034861	rs10016488	512	0.000583857	0.000942149	rs11721999	rs4647609	rs11721999	1477	0.0162571	0.00593301	rs6854508	rs10034861	rs6854508	208	0.000131568	0.000612508	rs58176528	rs4862402	rs58176528	281	0.000397339	0.00117189	rs6832271	rs4444872	rs6832271	1504	0.00354842	0.00180207	rs1077767	rs10034861	rs1077767	0	0
chr4:110549886:110553315:clu_27781_+:ENSG00000138792.10	652	0.00218747	0.00169128	rs114724679	rs7691413	rs7691413	1183	0.00697861	0.00534397	rs28549164	rs6533504	rs7658114	1026	0.00736848	0.00464815	rs71603056	rs7658114	rs71603056	1056	0.00959262	0.00686172	rs7689465	rs6533504	rs6533504	1104	0.346658	0.044328	rs1879056	rs6533504	rs1879056	1103	0.346397	0.0448872	rs1879056	rs6533504	rs1879057	1103	0.243011	0.0563102	rs13118687	rs6533504	rs13118687	567	0.00335356	0.00132887	rs7656550	rs7658114	rs7658114	511	0.00119419	0.00133966	rs1318244	rs72664662	rs1318244	519	0.00616908	0.00360471	rs77633518	rs6533504	rs77633518	448	0.00904434	0.00386424	rs79721360	rs6533504	rs6533504	1207	0.00974221	0.0049611	rs72664690	rs6533504	rs6533504	285	0.000429229	0.00126273	rs4698826	rs17542839	rs4698826	397	0.00781624	0.00872753	rs114471774	rs7696483	rs114471774	1252	0.00305597	0.00234734	rs244039	rs6533504	rs374849568	0	0
chr4:99005866:99028867:clu_27651_+:ENSG00000164024.12	938	0.0154943	0.00396093	rs79455649	rs7676259	rs7676259	1091	0.00669491	0.00367769	rs10014818	rs7676259	rs7676259	901	0.415412	0.127607	rs9995799	rs7676259	rs7676259	619	0.0118152	0.0106431	rs77532560	rs7676259	rs7676259	1023	0.21401	0.00357136	rs1497377	rs7676259	rs1497377	1023	0.00962596	0.00221445	rs4147544	rs7676259	rs7676259	1023	0.488857	0.0105738	rs4147545	rs7676259	rs4147545	772	0.060489	0.00718817	rs113648434	rs7676259	rs7676259	701	0.0284118	0.00534877	rs6830685	rs7676259	rs7676259	319	0.000872669	0.00347466	rs62323733	rs28402276	rs28402276	307	0.00222199	0.00508026	rs374108039	rs11097640	rs374108039	1098	0.0232483	0.00758578	rs12649469	rs7676259	rs7676259	287	0.000624929	0.00277992	rs111956983	rs11097640	rs111956983	337	0.0104288	0.0224126	rs6532762	rs7676259	rs1037475	1166	0.0982375	0.0569381	rs13127586	rs7676259	rs11097645	0	0
chr4:98995867:99028867:clu_27651_+:ENSG00000164024.12	938	0.0179998	0.0045527	rs79455649	rs12512420	rs17216446	1091	0.00778791	0.00428977	rs10014818	rs12512420	rs17216446	901	0.486316	0.153982	rs9995799	rs17216446	rs17216446	619	0.0139062	0.0124776	rs77532560	rs12512420	rs12512420	1023	0.249934	0.00138089	rs1497377	rs12512420	rs17216446	1023	0.0112178	0.00215427	rs4147544	rs12512420	rs7676259	1023	0.573379	0.00412429	rs4147545	rs12512420	rs13127586	772	0.0698056	0.00610543	rs113648434	rs12512420	rs7676259	701	0.0329076	0.00430428	rs6830685	rs12512420	rs7676259	319	0.00154977	0.00876128	rs62323733	rs28402276	rs28402276	307	0.0143346	0.0228023	rs374108039	rs17216080	rs17216080	1098	0.0270365	0.00843023	rs12649469	rs12512420	rs17216446	287	0.00280987	0.00623388	rs111956983	rs7678710	rs11097640	337	0.0123306	0.0317188	rs6532762	rs12512420	rs17216446	1166	0.111174	0.0817483	rs13127586	rs12512420	rs17216446	0	0
chr4:98995867:99005769:clu_27651_+:ENSG00000164024.12	938	0.0179753	0.00616692	rs79455649	rs7676259	rs17595102	1091	0.0077902	0.00426669	rs10014818	rs7676259	rs7676259	901	0.441702	0.231941	rs9995799	rs7676259	rs17595102	619	0.0139077	0.0126862	rs77532560	rs7676259	rs7676259	1023	0.250012	0.00134258	rs1497377	rs7676259	rs7676259	1023	0.011165	0.00711873	rs4147544	rs7676259	rs13127586	1023	0.55614	0.0343275	rs4147545	rs7676259	rs13127586	772	0.0697937	0.0065262	rs113648434	rs7676259	rs7676259	701	0.0326684	0.011798	rs6830685	rs7676259	rs1311621	319	0.0043154	0.0518348	rs62323733	rs28402276	rs28402276	307	0.0251465	0.046618	rs374108039	rs7678710	rs6833176	1098	0.0270444	0.00840848	rs12649469	rs7676259	rs7676259	287	0.00551486	0.0122188	rs111956983	rs7678710	rs11097640	337	0.0123399	0.0312865	rs6532762	rs7676259	rs17216446	1166	0.0905152	0.252584	rs13127586	rs7676259	rs13127586	0	0
chr4:47545511:47546624:clu_27015_+:ENSG00000145246.14	830	0.00618956	0.00592261	rs79302061	rs4391005	rs4391005	1168	0.0133653	0.00426191	rs7681242	rs4694857	rs4694857	1052	0.0309956	0.0752611	rs10938487	rs4694857	rs4694857	939	0.0447363	0.110168	rs4695267	rs4694857	rs4694857	1117	0.00406499	0.00275311	rs78926190	rs4694857	rs4694857	1117	0.0274855	0.0223481	rs10026884	rs4694857	rs4694857	1117	0.0692965	0.0548462	rs10026884	rs4694857	rs4694857	217	0.000285804	0.0013041	rs10517198	rs6842801	rs10517198	454	0.000384502	0.000523751	rs12644185	rs1058793	rs35818294	506	0.0270569	0.113093	rs78405179	rs4694857	rs4391005	571	0.0202419	0.00418569	rs12642348	rs4391005	rs4391005	1178	0.0189463	0.00829939	rs58877228	rs4694857	rs4694857	177	0.00531373	0.0102734	rs7692788	rs4694857	rs4694857	296	0.0116579	0.0111439	rs2271036	rs17572095	rs13139804	1197	0.0435257	0.00206037	rs73238628	rs4694857	rs4694857	0	0
chr4:47512830:47513963:clu_27013_+:ENSG00000145246.14	830	0.0070665	0.00393578	rs79302061	rs4695242	rs4695242	1168	0.0140787	0.00418123	rs7681242	rs4695242	rs4695242	1052	0.0350812	0.00692594	rs10938487	rs4695242	rs4695242	939	0.0505544	0.0449293	rs4695267	rs4695242	rs4695242	1117	0.00428222	0.00269102	rs78926190	rs4695242	rs4695242	1117	0.0295711	0.00146263	rs10026884	rs4695242	rs4695242	1117	0.0769983	0.00301156	rs10026884	rs4695242	rs4695242	217	0.00647167	0.00495686	rs10517198	rs4695242	rs4695242	454	0.00264736	0.00217159	rs12644185	rs4695242	rs4695242	506	0.0281115	0.128843	rs78405179	rs4695242	rs4695242	571	0.00975015	0.58079	rs12642348	rs4695242	rs4695242	1178	0.0196931	0.0213697	rs58877228	rs4695242	rs4695242	177	8.19369e-05	0.000420547	rs7692788	rs6854584	rs7692788	296	0.00450153	0.0152049	rs2271036	rs12374260	rs62297974	1197	0.0458455	0.00210206	rs73238628	rs4695242	rs4695242	0	0
chr4:47536938:47546624:clu_27015_+:ENSG00000145246.14	830	0.0040916	0.00403611	rs79302061	rs4391005	rs4391005	1168	0.0117893	0.00390992	rs7681242	rs4694857	rs4694857	1052	0.0275105	0.0686567	rs10938487	rs4694857	rs4694857	939	0.0400545	0.0954881	rs4695267	rs4694857	rs4694857	1117	0.00358511	0.00237284	rs78926190	rs4694857	rs4694857	1117	0.0242661	0.0209537	rs10026884	rs4694857	rs4694857	1117	0.0611506	0.0539469	rs10026884	rs4694857	rs4694857	217	0.000192528	0.000605887	rs10517198	rs35818294	rs10517198	454	0.000182563	0.000317703	rs12644185	rs35818294	rs35818294	506	0.0241522	0.0949774	rs78405179	rs4694857	rs4694857	571	0.0133844	0.00406381	rs12642348	rs4391005	rs4391005	1178	0.0167178	0.00761426	rs58877228	rs4694857	rs4694857	177	0.00448046	0.00893015	rs7692788	rs4694857	rs4694857	296	0.00262342	0.00487511	rs2271036	rs17572095	rs2271036	1197	0.0383572	0.002605	rs73238628	rs4694857	rs4694857	0	0
chr4:106316594:106324985:clu_27732_+:ENSG00000164022.17	569	0.00103051	0.00562994	rs3108144	rs13120907	rs13121455	650	0.00532836	0.0765244	rs1464499	rs13120907	rs1818785	604	0.0283952	0.00853107	rs58531235	rs13120907	rs58531235	618	0.00294583	0.00346782	rs2903421	rs13120907	rs13120907	597	0.0486612	0.0141533	rs12645490	rs13120907	rs13126551	597	0.310241	0.095098	rs3762946	rs13120907	rs7655054	597	0.303183	0.0922479	rs72876575	rs13120907	rs72876575	112	1.01563e-05	7.58088e-05	rs80039054	rs41277029	rs727618	55	3.81647e-06	4.53343e-05	rs80039054	rs2648049	rs2648049	111	9.89519e-06	9.11502e-05	rs35859164	rs41277029	rs35859164	159	0.000204485	0.000664928	rs9993584	rs13120907	rs13120907	655	0.00519461	0.00863414	rs3108151	rs13120907	rs13120907	299	0.000419941	0.00108262	rs34909190	rs41277029	rs727618	99	0.000337365	0.00616836	rs3133173	rs13120907	rs13120907	675	0.00129829	0.00125396	rs3018061	rs13120907	rs13121455	0	0
chr4:106252007:106260437:clu_30128_-:ENSG00000145348.17	569	0.00339094	0.00392042	rs3108144	rs12509865	rs4429790	652	0.0169865	0.00569812	rs1464499	rs12509865	rs9685018	605	0.0871558	0.00561526	rs58531235	rs12509865	rs12509865	619	0.00941745	0.0115893	rs2903421	rs12509865	rs6818626	599	0.0956811	0.333834	rs12645490	rs12509865	rs6843870	599	0.191286	0.808639	rs3762946	rs12509865	rs6843870	599	0.171602	0.82378	rs72876575	rs12509865	rs4429790	112	2.31676e-05	0.000111941	rs80039054	rs11732251	rs7442226	55	0.000159128	0.00186909	rs80039054	rs11097927	rs11097927	110	0.000623196	0.00212958	rs35859164	rs77263269	rs9760248	160	0.00019347	0.000728344	rs9993584	rs56053435	rs56053435	657	0.014707	0.0221508	rs3108151	rs12509865	rs4429790	299	0.00973608	0.0156539	rs34909190	rs12509865	rs12509865	100	0.0017667	0.0119329	rs3133173	rs111450955	rs113142685	677	0.00373957	0.00357686	rs3018061	rs12509865	rs6843870	1	0
chr4:106252007:106254947:clu_30128_-:ENSG00000145348.17	569	0.00339033	0.00391387	rs3108144	rs10516532	rs57246774	652	0.0169836	0.0056893	rs1464499	rs10516532	rs12645698	605	0.0871374	0.00563241	rs58531235	rs10516532	rs4481295	619	0.00941565	0.0115984	rs2903421	rs10516532	rs12645743	599	0.0950056	0.338414	rs12645490	rs10516532	rs12649709	599	0.187314	0.812577	rs3762946	rs10516532	rs12649709	599	0.172157	0.823177	rs72876575	rs10516532	rs12649709	112	1.7e-05	8.67765e-05	rs80039054	rs3109958	rs7442226	55	0.00015812	0.00190427	rs80039054	rs6849341	rs6849341	110	0.000370043	0.00118762	rs35859164	rs200041056	rs200041056	160	4.42233e-05	0.000208322	rs9993584	rs56053435	rs56053435	657	0.0147158	0.0213901	rs3108151	rs10516532	rs10516532	299	0.00973688	0.0153224	rs34909190	rs11097925	rs12649709	100	0.00174221	0.0122387	rs3133173	rs11097924	rs11097924	677	0.0037388	0.00360741	rs3018061	rs10516532	rs143999404	1	0
chr4:186201342:186205200:clu_28598_+:ENSG00000145476.16	1401	0.0117124	0.00504533	rs4253303	rs4253327	rs4253327	1580	0.0188676	0.0360293	rs6840153	rs4253327	rs4997688	1290	0.0195863	0.00497445	rs4253408	rs4253327	rs4253327	1257	0.0378951	0.0278262	rs6815342	rs4253327	rs4253327	1381	0.00503407	0.00155908	rs75061705	rs4253327	rs4253327	1367	0.00415055	0.00360596	rs2310392	rs4253327	rs4253327	1367	0.0292984	0.0347392	rs2304595	rs4253327	rs4253327	435	0.00759852	0.0132895	rs4861706	rs4253327	rs4997688	431	0.00621706	0.132662	rs7667777	rs4253327	rs4997688	650	0.00596001	0.507853	rs2221843	rs4253327	rs4253327	305	0.00113837	0.00941347	rs11939523	rs4997685	rs4997688	1617	0.0256811	0.00952923	rs73017458	rs4253327	rs4253327	287	0.000822803	0.00224606	rs3822056	rs4253303	rs3822056	533	0.0300266	0.0371795	rs1519313	rs4253327	rs4997684	1701	0.67417	0.209009	rs4253308	rs4253327	rs4253308	0	0
chr4:38613259:38614625:clu_29180_-:ENSG00000231160.10	1161	0.281661	0.0621853	rs73243398	rs62294474	rs73243398	1471	0.0790651	0.011688	rs1873197	rs34075114	rs1873197	1295	0.00741762	0.00783553	rs60754552	rs62294474	rs62294474	1329	0.0185368	0.00630347	rs28418927	rs34075114	rs62294474	1282	0.134613	0.0232852	rs11726300	rs62294474	rs11726300	1282	0.328874	0.0510154	rs11726300	rs62294474	rs11726300	1282	0.279063	0.0432124	rs11726300	rs62294474	rs11726300	473	0.000374529	0.000584926	rs28449270	rs337619	rs4833085	513	0.00183927	0.00131417	rs73135974	rs34075114	rs34075114	940	0.0102954	0.00527617	rs12649498	rs337617	rs337617	833	0.0130915	0.0209473	rs111980564	rs34075114	rs62294474	1434	0.0331042	0.00947762	rs5743604	rs34075114	rs34075114	436	0.000528	0.00114542	rs73140550	rs337641	rs73140550	548	0.00592347	0.00692235	rs76832627	rs2126526	rs76832627	1557	0.0334182	0.00563696	rs1004064	rs34075114	rs337617	0	0
chr4:125321586:125398784:clu_27961_+:ENSG00000196159.14	131	1.47934e-05	0.000116053	rs2390778	rs57528149	rs56150761	1149	0.0287256	0.00878305	rs2710543	rs7677005	rs7677005	1000	0.0114126	0.00755647	rs35952278	rs7677005	rs7677005	991	0.0155522	0.0112562	rs62312825	rs7677005	rs7677005	1108	0.00679258	0.00160835	rs7681818	rs7677005	rs7677005	1108	0.0094406	0.00185525	rs17009524	rs7677005	rs7677005	1108	0.0107964	0.00204247	rs35124751	rs7677005	rs6847454	488	0.00607033	0.170524	rs78253624	rs7677005	rs7677005	540	0.0109059	0.195797	rs72928752	rs6847454	rs6847454	382	0.00291124	0.00157638	rs17009848	rs6847454	rs6847454	408	0.00221609	0.00418318	rs17009825	rs7677005	rs7677005	1151	0.0194988	0.00778162	rs144164235	rs7677005	rs7677005	387	0.00389768	0.00636388	rs1509292	rs11098807	rs1912044	513	0.0447419	0.00797296	rs1986721	rs7677005	rs7677005	1179	0.00876717	0.00368639	rs12512644	rs7677005	rs7677005	0	0
chr1:162590511:162597792:clu_10133_+:ENSG00000117143.13	688	0.00333647	0.00203193	rs10919293	rs1510267	rs6672561	964	0.00950361	0.00809051	rs72709739	rs1510267	rs1510267	812	0.0149755	0.0278585	rs146831438	rs1510267	rs6672561	877	0.0308583	0.216226	rs12030402	rs1510267	rs1510267	897	0.00261306	0.00198312	rs1504424	rs1510267	rs6672561	888	0.00280107	0.00105252	rs164182	rs1510267	rs6672561	889	0.00349017	0.00175417	rs4656379	rs1510267	rs1510267	550	0.000910928	0.00294301	rs76821972	rs4147224	rs7544972	406	0.000579666	0.00539293	rs28384482	rs4147224	rs7544972	292	0.00253345	0.0260899	rs6427683	rs1510267	rs1510267	227	3.02413e-05	0.000117096	rs151475	rs10917574	rs151475	972	0.0223547	0.0596147	rs12131428	rs1510267	rs1510267	252	0.00023648	0.000773097	rs11576382	rs12130399	rs147282023	151	0.000103267	0.000509543	rs76996117	rs6665023	rs6665023	994	0.0119522	0.00895392	rs6427670	rs1510267	rs6672561	0	0
chr4:121670012:121670174:clu_30302_-:ENSG00000164111.15	1053	0.00615873	0.00321393	rs79278159	rs2306420	rs2306420	1266	0.0136629	0.00596095	rs10518289	rs2306420	rs2306421	1030	0.277895	0.00606972	rs35224452	rs2306420	rs2306421	1078	0.0233586	0.0152299	rs10020827	rs2306420	rs2306420	1216	0.0266564	0.00162912	rs13108419	rs2306420	rs2306421	1216	0.0211521	0.0103945	rs13137821	rs2306420	rs2306420	1216	0.0122604	0.0105533	rs13137821	rs2306420	rs73844249	460	0.00921549	0.00199773	rs12511956	rs10034288	rs10034288	297	0.00132266	0.00188926	rs12511956	rs2306421	rs2306421	497	0.0187062	0.00184714	rs59192742	rs2306420	rs2306420	340	0.00373649	0.00212264	rs56083871	rs2306420	rs2306420	1274	0.0454812	0.0466796	rs12509404	rs2306420	rs2306421	146	5.7209e-05	0.000364053	rs72911871	rs10007865	rs72911871	457	0.00879387	0.00763787	rs1157911	rs10034288	rs10034288	1305	0.00874581	0.0122573	rs13129021	rs2306420	rs13129021	0	0
chr4:112647549:112647651:clu_27805_+:ENSG00000174720.16	380	0.000238097	0.000597059	rs62314807	rs11731671	rs62314807	959	0.00186955	0.00176197	rs12498184	rs13140585	rs12498184	770	0.00101624	0.00120483	rs9999588	rs11731671	rs9999588	860	0.00216803	0.00262426	rs72902782	rs11731671	rs231253	899	0.000358837	0.000425328	rs4833407	rs13140585	rs13140585	899	0.000457252	0.000467172	rs78230454	rs13140585	rs78230454	899	0.000296619	0.000302146	rs78230454	rs13140585	rs78230454	271	2.15285e-05	8.41468e-05	rs28399867	rs13140585	rs13140585	92	3.31275e-06	3.67577e-05	rs28804527	rs13140585	rs13140585	525	0.00466569	0.00826622	rs62314758	rs13140585	rs231253	312	0.000101489	0.00027061	rs2285701	rs13140585	rs2285701	964	0.00171906	0.00193909	rs6533616	rs13140585	rs13140585	91	2.78717e-05	0.000347272	rs79651796	rs13140585	rs13140585	98	3.16805e-05	0.000354956	rs74615766	rs13140585	rs13140585	984	0.000471623	0.000504419	rs10434014	rs13140585	rs13140585	0	0
chr4:38060658:38089932:clu_26873_+:ENSG00000065882.16	781	0.00375903	0.00388454	rs1984960	rs1364953	rs1364953	1443	0.0268058	0.0193441	rs189376166	rs1364953	rs1364953	1239	0.0333719	0.0129488	rs7674949	rs1364953	rs1364953	1208	0.0234556	0.00995784	rs4144800	rs1364953	rs1364953	1356	0.00822689	0.0247751	rs10501	rs1364953	rs10501	1354	0.00427962	0.00144122	rs633059	rs1364953	rs1364953	1354	0.241601	0.123352	rs933820	rs1364953	rs28497086	505	0.00285898	0.00378204	rs35049902	rs10155133	rs10155133	332	0.00108285	0.00153571	rs2381133	rs10155133	rs17579337	322	0.000120812	0.000298737	rs11730005	rs1425576	rs7670756	683	0.0163759	0.0582986	rs62299976	rs1364953	rs1364953	1421	0.020834	0.0236054	rs3849020	rs1364953	rs1364953	385	0.00820868	0.0190522	rs34618336	rs1364953	rs1364953	533	0.0135189	0.0198857	rs75745186	rs13129650	rs13148800	1516	0.00853273	0.00218492	rs17578829	rs1364953	rs1364953	0	0
chr4:38054338:38089932:clu_26873_+:ENSG00000065882.16	781	0.00551255	0.00687793	rs1984960	rs67116068	rs67116068	1443	0.0372072	0.0424198	rs189376166	rs67116068	rs67116068	1239	0.0477762	0.0143328	rs7674949	rs67116068	rs1364953	1208	0.0335312	0.0116447	rs4144800	rs67116068	rs67116068	1356	0.0115143	0.0421721	rs10501	rs67116068	rs6531601	1354	0.00609621	0.0018461	rs633059	rs67116068	rs67116068	1354	0.370122	0.0575909	rs933820	rs67116068	rs67116068	505	0.00625316	0.00704582	rs35049902	rs17607518	rs17579337	332	0.00223402	0.00538545	rs2381133	rs6531601	rs17579337	322	0.000116863	0.000266357	rs11730005	rs35990484	rs35990484	683	0.0225906	0.116978	rs62299976	rs67116068	rs67116068	1421	0.0295997	0.0227671	rs3849020	rs67116068	rs1364953	385	0.0128435	0.0185025	rs34618336	rs67116068	rs67116068	533	0.0272696	0.0388013	rs75745186	rs67116068	rs67116068	1516	0.0120973	0.00254495	rs17578829	rs67116068	rs67116068	0	0
chr4:38049898:38054199:clu_26872_+:ENSG00000065882.16	781	0.000409891	0.00049696	rs1984960	rs17425747	rs1984960	1443	0.00680522	0.00313422	rs189376166	rs59054795	rs76027106	1239	0.00513458	0.00425455	rs7674949	rs17425747	rs7674949	1208	0.00348706	0.00290612	rs4144800	rs17425747	rs4144800	1356	0.00203824	0.00238622	rs10501	rs59054795	rs59054795	1354	0.00103364	0.00340477	rs633059	rs59054795	rs77634216	1354	0.0623236	0.0655405	rs933820	rs59054795	rs34345608	505	0.00100648	0.00113323	rs35049902	rs59054795	rs35049902	332	0.000187361	0.00051013	rs2381133	rs34345608	rs2381133	322	0.00021936	0.000544663	rs11730005	rs59054795	rs533861369	683	0.0015489	0.00226531	rs62299976	rs34345608	rs62299976	1421	0.00525869	0.00354321	rs3849020	rs59054795	rs17497671	385	0.000447177	0.00121369	rs34618336	rs933819	rs34618336	533	0.00185629	0.00273261	rs75745186	rs959694	rs75745186	1516	0.00218218	0.00125787	rs17578829	rs59054795	rs17578829	0	0
chr4:38053225:38054199:clu_26872_+:ENSG00000065882.16	781	0.000442477	0.000537458	rs1984960	rs3849016	rs17495667	1443	0.00607762	0.00312903	rs189376166	rs77634216	rs189376166	1239	0.005623	0.00513648	rs7674949	rs3849017	rs7674949	1208	0.0037574	0.00318487	rs4144800	rs3849017	rs4144800	1356	0.00180123	0.00183563	rs10501	rs77634216	rs10501	1354	0.000914015	0.00194648	rs633059	rs77634216	rs77634216	1354	0.0568613	0.0344491	rs933820	rs77634216	rs933820	505	0.000731703	0.00100596	rs35049902	rs533861369	rs35049902	332	0.000216276	0.000629151	rs2381133	rs3849017	rs2381133	322	0.000153374	0.000514201	rs11730005	rs533861369	rs533861369	683	0.00161834	0.0024146	rs62299976	rs6827121	rs4832982	1421	0.00469532	0.0031965	rs3849020	rs77634216	rs77634216	385	0.000495279	0.00133442	rs34618336	rs7690570	rs34618336	533	0.00168446	0.00273606	rs75745186	rs138682397	rs75745186	1516	0.00196387	0.0011516	rs17578829	rs77634216	rs17578829	0	0
chr4:119217673:119239218:clu_27868_+:ENSG00000145390.11	1041	0.921076	0.0106686	rs1799883	rs79982537	rs1799883	1532	0.221434	0.00824698	rs2168986	rs79982537	rs79982537	1377	0.200165	0.030569	rs6843509	rs62328399	rs62328399	1044	0.101997	0.0277611	rs11731571	rs79982537	rs79982537	1199	0.904684	0.0316132	rs10213542	rs79982537	rs10213542	1199	0.917501	0.0155421	rs9799664	rs79982537	rs9799664	1199	0.450027	0.00782701	rs2389748	rs79982537	rs2389748	457	0.00851936	0.0432715	rs10002119	rs62328425	rs62328425	960	0.0096668	0.101046	rs4513552	rs62328425	rs62328425	947	0.0556987	0.0919415	rs56155624	rs62328425	rs62328425	1165	0.221699	0.00740116	rs12499598	rs79982537	rs79982537	1573	0.0210018	0.00943055	rs6819196	rs79982537	rs79982537	872	0.045035	0.0368793	rs1387984	rs79982537	rs79982537	462	0.0126653	0.0154075	rs2168986	rs79982537	rs79982537	1685	0.922793	0.0137285	rs9994810	rs79982537	rs6846966	0	1
chr4:109473186:109491327:clu_27756_+:ENSG00000138802.11	624	0.00111197	0.00108513	rs13120461	rs28757722	rs28757722	869	0.00305347	0.00203735	rs11936187	rs28757722	rs12508695	661	0.00187127	0.00168034	rs2057696	rs28757722	rs28757722	741	0.00925983	0.00532209	rs7687245	rs28757722	rs28757722	825	0.00157537	0.000860593	rs6843376	rs28757722	rs28757722	825	0.00210978	0.00114506	rs7692025	rs28757722	rs28757722	825	0.00162361	0.00157361	rs35702755	rs28757722	rs28757722	210	0.000224315	0.00100855	rs35617042	rs28757722	rs28757722	294	0.000130823	0.000288571	rs6827415	rs9760832	rs6827415	459	0.00610999	0.00375046	rs7687878	rs28757722	rs28757722	551	0.00576959	0.00240115	rs28369312	rs28757722	rs2089274	877	0.00560544	0.00499671	rs10488877	rs28757722	rs28757722	32	1.36648e-05	0.000266884	rs6826207	rs1024506	rs1024506	232	0.00106076	0.00273788	rs2003463	rs28757722	rs28757722	867	0.00107799	0.000984154	rs150377397	rs28757722	rs28757722	0	0
chr4:151226240:151227760:clu_30602_-:ENSG00000109686.19	827	0.00228648	0.0018092	rs113675503	rs61442068	rs4504229	890	0.00213549	0.00225657	rs138610642	rs61442068	rs7681571	775	0.00159834	0.00167653	rs2407416	rs10020297	rs12508270	800	0.00393208	0.0038477	rs6816537	rs61442068	rs7681571	829	0.122922	0.536502	rs7671332	rs61442068	rs61442068	823	0.0367646	0.0649608	rs7671332	rs61442068	rs7671332	828	0.000578978	0.000786532	rs113675503	rs61442068	rs61442068	424	0.000353304	0.000594848	rs2709835	rs61442068	rs2407420	488	0.00100968	0.000929308	rs12501103	rs10020297	rs10520101	691	0.0198306	0.0456486	rs28532758	rs61442068	rs10520101	521	0.00590627	0.00705027	rs11099819	rs13103344	rs148113892	901	0.00363545	0.00459664	rs77422486	rs61442068	rs7681570	283	0.000495029	0.00139115	rs11734586	rs10020297	rs12642734	417	0.00129865	0.00341748	rs191800454	rs7681570	rs7681570	929	0.00241622	0.00131976	rs138610642	rs61442068	rs7681570	0	0
chr4:151226086:151227760:clu_30602_-:ENSG00000109686.19	827	0.00763251	0.00416619	rs113675503	rs10020297	rs2407409	890	0.00670973	0.00518688	rs138610642	rs10020297	rs10020297	775	0.00581723	0.00532024	rs2407416	rs10020297	rs2407410	800	0.0126156	0.0108596	rs6816537	rs10020297	rs7439970	829	0.825139	0.0699024	rs7671332	rs10020297	rs12509608	823	0.129915	0.0134154	rs7671332	rs10020297	rs4467540	828	0.00193447	0.0021477	rs113675503	rs10020297	rs10520101	424	0.000489734	0.00133726	rs2709835	rs2280280	rs2407406	488	0.00494272	0.00298046	rs12501103	rs10020297	rs10520101	691	0.0525596	0.325003	rs28532758	rs10520101	rs10520101	521	0.0329325	0.00498065	rs11099819	rs13103344	rs6818900	901	0.0113367	0.0126045	rs77422486	rs10020297	rs10520101	283	0.00547855	0.0110017	rs11734586	rs10020297	rs10020297	417	0.00588139	0.0127909	rs191800454	rs10020297	rs10520102	929	0.00754576	0.00249556	rs138610642	rs10020297	rs10020297	0	1
chr4:151226086:151226168:clu_30602_-:ENSG00000109686.19	827	0.00503135	0.00308562	rs113675503	rs11099792	rs4696234	890	0.00446857	0.00360257	rs138610642	rs11099792	rs4696234	775	0.00373446	0.00351272	rs2407416	rs11099793	rs11099793	800	0.00836172	0.00743491	rs6816537	rs11099792	rs11099792	829	0.44695	0.235035	rs7671332	rs11099792	rs12508270	823	0.0847112	0.0230455	rs7671332	rs11099792	rs7671332	828	0.00127491	0.00142977	rs113675503	rs11099792	rs10520101	424	0.000334837	0.000734085	rs2709835	rs2280280	rs13141871	488	0.00320907	0.00216536	rs12501103	rs11099792	rs13122735	691	0.0314274	0.160881	rs28532758	rs11099792	rs11099792	521	0.0116952	0.0103377	rs11099819	rs2407412	rs11099806	901	0.00757713	0.00846121	rs77422486	rs11099792	rs4696234	283	0.00185426	0.00436697	rs11734586	rs10020297	rs10020297	417	0.003722	0.0085072	rs191800454	rs11099792	rs10520102	929	0.0050997	0.00210626	rs138610642	rs11099792	rs13122735	0	0
chr5:178622459:178623256:clu_33451_-:ENSG00000113240.13	1525	0.00795613	0.0060222	rs6874214	rs12234109	rs12234109	1870	0.0133005	0.00455755	rs6874214	rs12234109	rs12234109	1430	0.021617	0.00500969	rs62391101	rs12234109	rs12234109	1471	0.0279638	0.0083577	rs10038176	rs12234109	rs12234109	1644	0.00515026	0.00160578	rs112760380	rs12234109	rs12234109	1638	0.00647704	0.0034609	rs34981103	rs12234109	rs12234109	1638	0.00572422	0.00367715	rs11249569	rs12234109	rs12234109	934	0.00594107	0.00900875	rs72648837	rs12234109	rs12234109	606	0.00406679	0.0499044	rs13181921	rs12234109	rs12234109	619	0.00580956	0.282751	rs12234109	rs12234109	rs12234109	511	0.00804623	0.00287247	rs2672817	rs34183525	rs57862544	1863	0.131337	0.0180773	rs11743893	rs12234109	rs12234109	476	0.00623615	0.0164832	rs111543567	rs12234109	rs12234109	593	0.00239642	0.00302251	rs80019554	rs262024	rs80019554	1953	0.0151958	0.00334787	rs6874214	rs12234109	rs12234109	0	0
chr5:178946986:178964655:clu_36136_+:ENSG00000178187.8	1496	0.00780629	0.00253542	rs57002947	rs11750505	rs11750505	1904	0.0147067	0.00344704	rs6874214	rs11750505	rs11750505	1376	0.0259536	0.00546306	rs12515193	rs10075112	rs4700971	1447	0.0258936	0.00748626	rs10038176	rs11750505	rs11750505	1677	0.00920332	0.227413	rs57272473	rs11750505	rs11750505	1671	0.00766827	0.0117403	rs34981103	rs11750505	rs11747215	1670	0.00554428	0.00114581	rs11249569	rs11750505	rs11750505	822	0.000413232	0.000462536	rs374799493	rs11249605	rs3889597	633	0.000184035	0.000281488	rs35448538	rs11750407	rs10516149	661	0.00613843	0.0020321	rs3822593	rs11750505	rs11750505	649	0.0302109	0.00370022	rs1445845	rs11750505	rs11750505	1922	0.120647	0.0163811	rs11743893	rs11750505	rs11747215	778	0.0131856	0.0118433	rs62393079	rs11750505	rs10075112	569	0.00106354	0.0019097	rs4701020	rs17078865	rs12658310	1996	0.0242383	0.00252978	rs6874214	rs11750505	rs11750505	0	0
chr4:98296990:98343139:clu_27641_+:ENSG00000138698.15	915	0.00522028	0.0034426	rs433146	rs2034677	rs2034677	1230	0.00904784	0.00511936	rs11723468	rs59218679	rs59218679	1087	0.0234947	0.0171806	rs113193911	rs59218679	rs59218679	1164	0.0252126	0.0128367	rs142638824	rs59218679	rs59218679	1156	0.0110335	0.00402044	rs72893012	rs2034677	rs28753895	1156	0.0133984	0.0195066	rs56226734	rs2034677	rs75604407	1156	0.00653811	0.0368759	rs10516428	rs2034677	rs75604407	335	0.0159908	0.0016996	rs4699325	rs6837328	rs6837328	615	0.00624861	0.00283823	rs4699325	rs13116916	rs13116916	773	0.00300057	0.00290091	rs79229906	rs2034677	rs2034677	414	0.00622882	0.00710302	rs3974886	rs71612621	rs13116916	1258	0.0233019	0.0212762	rs6854915	rs59218679	rs59218679	13	3.5627e-06	0.000298945	rs36071190	rs6854095	rs13134380	686	0.0110153	0.0223706	rs552070	rs59218679	rs59218679	1286	0.00409254	0.00320428	rs1084773	rs59218679	rs59218679	0	0
chr4:98293515:98343139:clu_27641_+:ENSG00000138698.15	915	0.00522053	0.00339553	rs433146	rs2034677	rs2034677	1230	0.00904561	0.00536463	rs11723468	rs2034677	rs28630395	1087	0.0234766	0.0179375	rs113193911	rs2034677	rs2034677	1164	0.0252289	0.0121985	rs142638824	rs2034677	rs59218679	1156	0.0110333	0.00404421	rs72893012	rs2034677	rs28753895	1156	0.0134045	0.0190632	rs56226734	rs2034677	rs75604407	1156	0.00654523	0.0358276	rs10516428	rs2034677	rs75604407	335	0.0159108	0.00219539	rs4699325	rs6837328	rs6837328	615	0.00682102	0.00264331	rs4699325	rs13116916	rs13116916	773	0.00300058	0.0029009	rs79229906	rs2034677	rs2034677	414	0.00681934	0.00907259	rs3974886	rs13116916	rs13116916	1258	0.0233033	0.021216	rs6854915	rs2034677	rs28630395	13	2.69196e-06	0.000201839	rs36071190	rs6854095	rs6854095	686	0.0110531	0.019015	rs552070	rs2034677	rs59218679	1286	0.00409445	0.00274004	rs1084773	rs2034677	rs59218679	0	0
chr4:98293515:98296918:clu_27641_+:ENSG00000138698.15	915	0.00522035	0.00341213	rs433146	rs2034677	rs2034677	1230	0.00904643	0.00525752	rs11723468	rs2034677	rs28630395	1087	0.0234747	0.0180028	rs113193911	rs2034677	rs2034677	1164	0.0252215	0.0124738	rs142638824	rs2034677	rs59218679	1156	0.0110321	0.00413669	rs72893012	rs2034677	rs28753895	1156	0.0133796	0.0208698	rs56226734	rs2034677	rs7678647	1156	0.00654429	0.0359498	rs10516428	rs2034677	rs75604407	335	0.0139218	0.00416775	rs4699325	rs2866006	rs2866006	615	0.00676722	0.00263889	rs4699325	rs13116916	rs13116916	773	0.00300048	0.00290745	rs79229906	rs2034677	rs2034677	414	0.00675095	0.00914516	rs3974886	rs13116916	rs13116916	1258	0.0232716	0.0225327	rs6854915	rs2034677	rs7678647	13	1.19146e-06	8.46532e-05	rs36071190	rs6854095	rs6854095	686	0.011059	0.0184772	rs552070	rs2034677	rs59218679	1286	0.00409489	0.00261581	rs1084773	rs2034677	rs59218679	0	0
chr4:158172940:158179661:clu_28287_+:ENSG00000248429.5	749	0.00697069	0.00896786	rs10002472	rs12648410	rs6830702	936	0.0105646	0.0114193	rs10027372	rs12648410	rs6830702	825	0.0519849	0.0216493	rs111275944	rs12648410	rs2346775	810	0.0184513	0.0248533	rs10008625	rs12648410	rs6830702	895	0.00432474	0.00204872	rs9993747	rs12648410	rs8370	895	0.00309625	0.00300791	rs6853766	rs12648410	rs12648410	890	0.00306066	0.00348148	rs6853766	rs12648410	rs12648410	187	0.000389427	0.000929098	rs34685429	rs10461269	rs10461269	142	0.00043977	0.00118893	rs199553473	rs10461269	rs10461269	310	0.00100118	0.00151437	rs62335889	rs10461268	rs10461268	364	0.00879183	0.00224998	rs11935484	rs12648410	rs12648410	949	0.0244442	0.0164176	rs62642454	rs12648410	rs2346775	116	0.00732523	0.0433477	rs11100150	rs12648410	rs4432798	284	0.0105194	0.0155754	rs4691485	rs12648410	rs8370	951	0.0138952	0.00751688	rs2346378	rs12648410	rs10008208	0	0
chr4:131505:201081:clu_26298_+:ENSG00000272602.6	316	0.00256431	0.00419447	rs11731285	rs11727678	rs7678326	393	0.00305839	0.00725989	rs17775145	rs11727678	rs11727678	232	0.00275794	0.00632893	rs77068144	rs34600886	rs34600886	235	0.00848957	0.017844	rs11735968	rs11727678	rs11727678	354	0.00205958	0.00135238	rs73793561	rs11727678	rs7678326	350	0.00110206	0.00139624	rs73795403	rs11727678	rs11727678	350	0.00101798	0.00143024	rs73795403	rs11727678	rs11727678	29	0.000196037	0.00225944	rs2157416	rs11727678	rs11727678	209	0.000920809	0.00356782	rs2157416	rs34600886	rs7678326	64	5.33294e-05	0.000319475	rs2859211	rs13124826	rs13124826	38	0.000114849	0.000854577	rs2157416	rs572248591	rs572248591	399	0.00957574	0.0145325	rs113661349	rs11727678	rs7678326	89	0.000474914	0.00457081	rs60994255	rs4582104	rs6826849	109	0.00236248	0.0100196	rs77664329	rs11727678	rs11727678	404	0.00793767	0.00208953	rs114109973	rs11727678	rs11727678	0	0
chr4:131505:160912:clu_26298_+:ENSG00000272602.6	316	0.00256719	0.00405528	rs11731285	rs11727678	rs7678326	393	0.00306126	0.00729837	rs17775145	rs11727678	rs11727678	232	0.00275966	0.00631193	rs77068144	rs11727678	rs11727678	235	0.00849742	0.0179155	rs11735968	rs11727678	rs11727678	354	0.00206167	0.00135171	rs73793561	rs11727678	rs7678326	350	0.00110322	0.00136008	rs73795403	rs11727678	rs11727678	350	0.00101904	0.00140518	rs73795403	rs11727678	rs11727678	29	0.000196305	0.00225088	rs2157416	rs11727678	rs11727678	209	0.000920629	0.00435472	rs2157416	rs11727678	rs7678326	64	0.000524371	0.00372568	rs2859211	rs13124826	rs13124826	38	0.000241256	0.00176648	rs2157416	rs572248591	rs572248591	399	0.0095823	0.0148201	rs113661349	rs11727678	rs7678326	89	0.00277646	0.0232017	rs60994255	rs2353623	rs2353623	109	0.00236506	0.0100828	rs77664329	rs11727678	rs11727678	404	0.00794578	0.00204391	rs114109973	rs11727678	rs11727678	0	0
chr4:125296:130788:clu_26298_+:ENSG00000272602.6	316	0.00256687	0.00417783	rs11731285	rs10030553	rs10030553	393	0.00306169	0.0071581	rs17775145	rs10030553	rs10030553	232	0.00275961	0.00632972	rs77068144	rs34600886	rs34600886	235	0.0084976	0.0178948	rs11735968	rs10030553	rs10030553	354	0.00206166	0.00135268	rs73793561	rs10030553	rs10030553	350	0.00110321	0.00136827	rs73795403	rs10030553	rs10030553	350	0.00101904	0.00140587	rs73795403	rs10030553	rs10030553	29	0.000196287	0.00234613	rs2157416	rs10030553	rs10030553	209	0.000921291	0.00363977	rs2157416	rs34600886	rs34600886	64	0.000487451	0.00272969	rs2859211	rs12503543	rs12649745	38	0.000241181	0.00176597	rs2157416	rs572248591	rs572248591	399	0.00958614	0.014426	rs113661349	rs10030553	rs7678326	89	0.00171801	0.0156979	rs60994255	rs6830247	rs4634177	109	0.00236474	0.0102156	rs77664329	rs10030553	rs10030553	404	0.00794562	0.00206469	rs114109973	rs10030553	rs10030553	0	0
chr4:124673:126848:clu_26298_+:ENSG00000272602.6	316	0.00256636	0.00437464	rs11731285	rs10030553	rs10030553	393	0.00306144	0.00724059	rs17775145	rs10030553	rs10030553	232	0.00275965	0.00631545	rs77068144	rs10030553	rs10030553	235	0.00849839	0.0178036	rs11735968	rs10030553	rs10030553	354	0.00206166	0.00135659	rs73793561	rs10030553	rs10030553	350	0.00110313	0.00143813	rs73795403	rs10030553	rs10030553	350	0.00101898	0.00145833	rs73795403	rs10030553	rs10030553	29	0.000196291	0.00232659	rs2157416	rs10030553	rs10030553	209	0.000920737	0.00423822	rs2157416	rs10030553	rs10030553	64	0.000524289	0.00408747	rs2859211	rs12649745	rs12649745	38	0.000241251	0.00176649	rs2157416	rs572248591	rs572248591	399	0.00958965	0.014065	rs113661349	rs10030553	rs7678326	89	0.00116832	0.0129291	rs60994255	rs2353623	rs61792236	109	0.00236544	0.00992295	rs77664329	rs10030553	rs10030553	404	0.00794571	0.00205262	rs114109973	rs10030553	rs10030553	0	0
chr4:125296:126848:clu_26298_+:ENSG00000272602.6	316	0.0025644	0.00509211	rs11731285	rs61794994	rs61794994	393	0.00306016	0.00761205	rs17775145	rs61794994	rs61794994	232	0.00275935	0.00638283	rs77068144	rs61794994	rs61794994	235	0.00850024	0.0175466	rs11735968	rs61794994	rs61794994	354	0.00206153	0.00137215	rs73793561	rs61794994	rs61794994	350	0.00110278	0.00171606	rs73795403	rs61794994	rs61794994	350	0.00101873	0.00166032	rs73795403	rs61794994	rs61794994	29	0.00019632	0.00205978	rs2157416	rs10030553	rs10030553	209	0.000921984	0.00283841	rs2157416	rs10030553	rs10030553	64	0.000431101	0.00328999	rs2859211	rs13124826	rs13124826	38	0.000238039	0.00174483	rs2157416	rs572248591	rs572248591	399	0.00959779	0.0131862	rs113661349	rs61794994	rs61794994	89	0.000382129	0.00401433	rs60994255	rs2353623	rs60400620	109	0.00236583	0.00969291	rs77664329	rs61794994	rs61794994	404	0.00794271	0.00238786	rs114109973	rs61794994	rs61794994	0	0
chr4:124673:130788:clu_26298_+:ENSG00000272602.6	316	0.00256618	0.00444602	rs11731285	rs10030553	rs10030553	393	0.00306199	0.0070611	rs17775145	rs10030553	rs10030553	232	0.00275949	0.00637381	rs77068144	rs34600886	rs34600886	235	0.00849564	0.0181217	rs11735968	rs10030553	rs10030553	354	0.00206166	0.00135529	rs73793561	rs10030553	rs10030553	350	0.00110315	0.00142468	rs73795403	rs10030553	rs10030553	350	0.001019	0.00144532	rs73795403	rs10030553	rs10030553	29	0.000196279	0.00238613	rs2157416	rs10030553	rs10030553	209	0.000921876	0.00300683	rs2157416	rs34600886	rs34600886	64	0.000524336	0.00408362	rs2859211	rs13124826	rs13124826	38	0.000241231	0.00181564	rs2157416	rs572248591	rs572248591	399	0.00960043	0.0129569	rs113661349	rs10030553	rs10030553	89	0.00284025	0.0235316	rs60994255	rs4582104	rs61792236	109	0.00236635	0.00954142	rs77664329	rs10030553	rs10030553	404	0.00790702	0.0069126	rs114109973	rs10030553	rs61794995	0	0
chr4:131505:201081:clu_26298_+:ENSG00000250312.8	460	0.00938232	0.0041677	rs11723986	rs11727678	rs7678326	548	0.00617705	0.00723672	rs11723986	rs11727678	rs11727678	370	0.00913983	0.00628858	rs61481977	rs34600886	rs34600886	382	0.0128848	0.0177638	rs11735968	rs11727678	rs11727678	500	0.00289947	0.0013543	rs73064371	rs11727678	rs7678326	494	0.00189838	0.00139879	rs11723986	rs11727678	rs11727678	494	0.00171672	0.00143276	rs4371565	rs11727678	rs11727678	42	0.000239963	0.00224996	rs2157416	rs11727678	rs11727678	238	0.00102096	0.00357167	rs2157416	rs34600886	rs7678326	129	7.67359e-05	0.000325846	rs2859211	rs13124826	rs13124826	124	0.000341977	0.000853984	rs2157416	rs572248591	rs572248591	556	0.0116508	0.0144989	rs113661349	rs11727678	rs7678326	93	0.000490883	0.00457778	rs60994255	rs4582104	rs6826849	206	0.00624531	0.00993489	rs113386709	rs11727678	rs11727678	562	0.00858131	0.00208881	rs114109973	rs11727678	rs11727678	0	0
chr4:131505:160912:clu_26298_+:ENSG00000250312.8	460	0.0093933	0.00402747	rs11723986	rs11727678	rs7678326	548	0.0061832	0.00727557	rs11723986	rs11727678	rs11727678	370	0.00914579	0.00627143	rs61481977	rs11727678	rs11727678	382	0.0128973	0.017836	rs11735968	rs11727678	rs11727678	500	0.00290254	0.00135357	rs73064371	rs11727678	rs7678326	494	0.00190045	0.00136223	rs11723986	rs11727678	rs11727678	494	0.00171858	0.00140742	rs4371565	rs11727678	rs11727678	42	0.000240336	0.00224192	rs2157416	rs11727678	rs11727678	238	0.00102075	0.00436101	rs2157416	rs11727678	rs7678326	129	0.000740067	0.00373582	rs2859211	rs13124826	rs13124826	124	0.000826293	0.00197691	rs2157416	rs572248591	rs572248591	556	0.0116594	0.0147892	rs113661349	rs11727678	rs7678326	93	0.00285301	0.0230903	rs60994255	rs2353623	rs2353623	206	0.00625234	0.00999784	rs113386709	rs11727678	rs11727678	562	0.00859045	0.00204259	rs114109973	rs11727678	rs11727678	0	0
chr4:125296:130788:clu_26298_+:ENSG00000250312.8	460	0.00939217	0.00414705	rs11723986	rs10030553	rs10030553	548	0.00618407	0.00713642	rs11723986	rs10030553	rs10030553	370	0.00914562	0.00628935	rs61481977	rs34600886	rs34600886	382	0.0128975	0.0178163	rs11735968	rs10030553	rs10030553	500	0.00290253	0.00135453	rs73064371	rs10030553	rs10030553	494	0.00190044	0.00136987	rs11723986	rs10030553	rs10030553	494	0.00171858	0.00140776	rs4371565	rs10030553	rs10030553	42	0.000240314	0.00233684	rs2157416	rs10030553	rs10030553	238	0.00102149	0.00364141	rs2157416	rs34600886	rs34600886	129	0.000685717	0.00272481	rs2859211	rs12503543	rs12649745	124	0.000825948	0.00197615	rs2157416	rs572248591	rs572248591	556	0.0116641	0.0143957	rs113661349	rs10030553	rs7678326	93	0.00177854	0.0157131	rs60994255	rs6830247	rs4634177	206	0.00625158	0.0101183	rs113386709	rs10030553	rs10030553	562	0.00859028	0.00206206	rs114109973	rs10030553	rs10030553	0	0
chr4:124673:130788:clu_26298_+:ENSG00000250312.8	460	0.0093897	0.00440934	rs11723986	rs10030553	rs10030553	548	0.00618468	0.00703832	rs11723986	rs10030553	rs10030553	370	0.00914522	0.00633292	rs61481977	rs34600886	rs34600886	382	0.0128945	0.0180497	rs11735968	rs10030553	rs10030553	500	0.00290253	0.00135708	rs73064371	rs10030553	rs10030553	494	0.00190033	0.00142496	rs11723986	rs10030553	rs10030553	494	0.00171852	0.00144619	rs4371565	rs10030553	rs10030553	42	0.000240304	0.00237736	rs2157416	rs10030553	rs10030553	238	0.00102215	0.00299945	rs2157416	rs34600886	rs34600886	129	0.000739988	0.00409533	rs2859211	rs13124826	rs13124826	124	0.000826208	0.00203173	rs2157416	rs572248591	rs572248591	556	0.0116815	0.0129275	rs113661349	rs10030553	rs10030553	93	0.00291635	0.0234345	rs60994255	rs4582104	rs61792236	206	0.00625575	0.00945778	rs113386709	rs10030553	rs10030553	562	0.00854802	0.00697222	rs114109973	rs10030553	rs61794995	0	0
chr4:124673:126848:clu_26298_+:ENSG00000250312.8	460	0.00939038	0.00433646	rs11723986	rs10030553	rs10030553	548	0.00618357	0.0072168	rs11723986	rs10030553	rs10030553	370	0.00914576	0.00627468	rs61481977	rs10030553	rs10030553	382	0.0128987	0.0177282	rs11735968	rs10030553	rs10030553	500	0.00290252	0.00135833	rs73064371	rs10030553	rs10030553	494	0.00190031	0.00143798	rs11723986	rs10030553	rs10030553	494	0.0017185	0.00145893	rs4371565	rs10030553	rs10030553	42	0.000240318	0.00231756	rs2157416	rs10030553	rs10030553	238	0.00102087	0.00424753	rs2157416	rs10030553	rs10030553	129	0.000739931	0.0040948	rs2859211	rs12649745	rs12649745	124	0.000826275	0.00197692	rs2157416	rs572248591	rs572248591	556	0.0116682	0.0140452	rs113661349	rs10030553	rs7678326	93	0.00122187	0.0129671	rs60994255	rs2353623	rs61792236	206	0.00625332	0.00984327	rs113386709	rs10030553	rs10030553	562	0.00859039	0.00204957	rs114109973	rs10030553	rs10030553	0	0
chr4:125296:126848:clu_26298_+:ENSG00000250312.8	460	0.00938319	0.00505718	rs11723986	rs61794994	rs61794994	548	0.006181	0.0075887	rs11723986	rs61794994	rs61794994	370	0.00914477	0.00634204	rs61481977	rs61794994	rs61794994	382	0.0129016	0.017469	rs11735968	rs61794994	rs61794994	500	0.00290235	0.00137406	rs73064371	rs61794994	rs61794994	494	0.00189969	0.00171878	rs11723986	rs61794994	rs61794994	494	0.00171807	0.00166298	rs4371565	rs61794994	rs61794994	42	0.000240352	0.00205165	rs2157416	rs10030553	rs10030553	238	0.00102226	0.00284163	rs2157416	rs10030553	rs10030553	129	0.000597684	0.0032161	rs2859211	rs13124826	rs13124826	124	0.000811357	0.00194447	rs2157416	rs572248591	rs572248591	556	0.0116783	0.0131585	rs113661349	rs61794994	rs61794994	93	0.000395854	0.00401972	rs60994255	rs2353623	rs60400620	206	0.00625442	0.00961142	rs113386709	rs61794994	rs61794994	562	0.00858716	0.00238496	rs114109973	rs61794994	rs61794994	0	0
chr4:344430:357903:clu_26308_+:ENSG00000131127.14	825	0.0125249	0.0611151	rs55789238	rs11723986	rs11723986	931	0.00656613	0.0416056	rs11723986	rs11723986	rs11723986	678	0.01446	0.0502069	rs7679649	rs11723986	rs61481977	731	0.0140764	0.0104856	rs11735968	rs56905415	rs56905415	843	0.00260646	0.00287021	rs58200511	rs11723986	rs11723986	837	0.00267413	0.00759255	rs6599350	rs11723986	rs11723986	837	0.00231057	0.00457433	rs4371565	rs11723986	rs11723986	90	8.85271e-06	6.62144e-05	rs201062918	rs57805280	rs201062918	254	0.000156496	0.000329124	rs201062918	rs61792123	rs6820996	239	0.000406482	0.000924982	rs79746394	rs11723986	rs11723986	437	0.00231903	0.00344777	rs77028527	rs11723986	rs11723986	942	0.0117264	0.00661964	rs13102358	rs11723986	rs11723986	156	9.99383e-05	0.000482122	rs13103050	rs113386709	rs113386709	361	0.00740565	0.0330537	rs113386709	rs11723986	rs11723986	955	0.00646885	0.00258487	rs114109973	rs11723986	rs11723986	0	0
chr6:127719823:127812883:clu_38409_-:ENSG00000172673.11	376	0.000339617	0.000863405	rs72982099	rs17054975	rs17054975	626	0.00104217	0.00164827	rs72982099	rs17054975	rs17054975	480	0.0065332	0.0046227	rs9402000	rs17054975	rs9402000	466	0.00433874	0.00855756	rs9372883	rs17054975	rs10872327	608	0.00203943	0.00270638	rs7763054	rs17054975	rs7763054	606	0.00183575	0.00176329	rs7763054	rs17054975	rs7763054	605	0.0057596	0.00423706	rs6916049	rs17054975	rs6926332	141	3.01155e-05	0.000167481	rs3903664	rs116918298	rs3903664	69	2.58993e-06	3.64143e-05	rs34601789	rs77279327	rs77279327	278	0.00322985	0.0239375	rs12664881	rs17054975	rs13215234	285	0.000214144	0.000677493	rs4479962	rs17054975	rs13215234	627	0.00216237	0.00290702	rs17299841	rs17054975	rs10872324	216	0.00516416	0.00568718	rs138222361	rs10872327	rs138222361	124	4.76711e-05	0.000392345	rs138222361	rs6569519	rs138222361	648	0.0019192	0.00175159	rs9385439	rs17054975	rs17054975	0	0
chr17:50368298:50370032:clu_89823_-:ENSG00000108826.16	908	0.00507751	0.00933835	rs8080586	rs8067510	rs8067510	955	0.017423	0.0210321	rs8080586	rs8067510	rs8067510	812	0.0130525	0.0201043	rs2696298	rs8067510	rs8067510	842	0.0198073	0.0131932	rs17560297	rs8067510	rs8067510	915	0.103943	0.00812434	rs16948744	rs8067510	rs2526540	915	0.268674	0.0134206	rs16948744	rs8067510	rs2526540	915	0.00745426	0.0107006	rs6504675	rs8067510	rs8067510	435	0.0302545	0.00371007	rs847681	rs8067510	rs8067510	408	0.0223075	0.00482955	rs2696272	rs8067510	rs8067510	413	0.00221336	0.00117481	rs9890200	rs3744524	rs9890200	553	0.00372124	0.00357106	rs4793661	rs3744524	rs4793661	957	0.0223529	0.00743695	rs1000068	rs8067510	rs8067510	232	0.000163746	0.000665129	rs16948744	rs2586436	rs2696282	242	0.000191275	0.000794845	rs75358179	rs2586436	rs75358179	977	0.0283585	0.0921694	rs4793651	rs8067510	rs4794136	0	0
chr4:155717302:155722038:clu_28260_+:ENSG00000164116.17	884	0.0328228	0.96584	rs7692387	rs10025717	rs7692387	1043	0.999628	0.000372002	rs72689147	rs2242296	rs2242296	928	0.821451	0.177523	rs13126083	rs2242296	rs2242296	919	0.0363244	0.9393	rs12646335	rs2242296	rs2242296	990	0.999884	0.000115566	rs13139571	rs2242296	rs2242296	987	1	2.19481e-08	rs4691666	rs2242296	rs2242296	987	1	3.68209e-10	rs4691666	rs2242296	rs4691666	387	0.00904832	0.00170985	rs1483041	rs2242296	rs2242296	380	0.0100741	0.00256816	rs1905261	rs370188930	rs375847002	538	0.0178367	0.00309587	rs922888	rs10025717	rs370188930	428	0.00249071	0.00659449	rs17378104	rs2242296	rs2242296	1046	0.0450345	0.0522943	rs6839022	rs2242296	rs2242296	156	5.78412e-05	0.000346335	rs12510503	rs2705433	rs2705433	386	0.0219369	0.00854719	rs3796591	rs12643599	rs12643599	1062	0.999987	1.2576e-05	rs3796592	rs2242296	rs3796592	1	1
chr4:155717302:155718713:clu_28260_+:ENSG00000164116.17	884	0.0286689	0.959955	rs7692387	rs10517620	rs7692387	1043	0.428508	0.563962	rs72689147	rs2306555	rs72689147	928	0.790761	0.194344	rs13126083	rs2306555	rs67168236	919	0.0365069	0.937926	rs12646335	rs2306555	rs67168236	990	0.8935	0.0907694	rs13139571	rs2306555	rs13139571	987	0.981463	0.00125546	rs4691666	rs2306555	rs7683728	987	0.98148	0.0012373	rs4691666	rs2306555	rs4691666	387	0.00888159	0.00171505	rs1483041	rs2306555	rs2306555	380	0.00250551	0.00147347	rs1905261	rs370188930	rs375847002	538	0.0126193	0.00251837	rs922888	rs10517620	rs11722922	428	0.00244835	0.00693351	rs17378104	rs2306555	rs2306555	1046	0.0438844	0.0603065	rs6839022	rs2306555	rs6838927	156	5.86521e-05	0.000360254	rs12510503	rs2705433	rs2625278	386	0.0171476	0.0120979	rs3796591	rs12643599	rs12643599	1062	0.625052	0.364547	rs3796592	rs2306555	rs3796592	1	1
chr4:155718883:155722038:clu_28260_+:ENSG00000164116.17	884	0.064117	0.80735	rs7692387	rs28409115	rs7692387	1043	0.999522	0.000460294	rs72689147	rs2242296	rs2242296	928	0.821117	0.177843	rs13126083	rs2242296	rs2242296	919	0.0366803	0.938704	rs12646335	rs2242296	rs2242296	990	0.99984	0.000142855	rs13139571	rs2242296	rs2242296	987	0.999982	1.17953e-06	rs4691666	rs2242296	rs4691666	987	0.999982	1.14334e-06	rs4691666	rs2242296	rs4691666	387	0.00904777	0.00175052	rs1483041	rs2242296	rs2242296	380	0.00281368	0.00161396	rs1905261	rs28409115	rs28409115	538	0.00441879	0.0023298	rs922888	rs10025717	rs922888	428	0.00249146	0.00627755	rs17378104	rs2242296	rs2242296	1046	0.0450343	0.0522832	rs6839022	rs2242296	rs2242296	156	5.19801e-05	0.000319641	rs12510503	rs2705433	rs12510503	386	0.0219331	0.00854669	rs3796591	rs12643599	rs12643599	1062	0.999633	0.000349971	rs3796592	rs2242296	rs3796592	1	1
chr9:69151771:69185087:clu_54868_+:ENSG00000119139.21	1146	0.0102012	0.0073854	rs2871229	rs11790543	rs11790543	1279	0.0127388	0.021907	rs11145126	rs11790543	rs7034303	1021	0.0172862	0.0105902	rs17409808	rs11790543	rs11790543	1074	0.0334181	0.0105854	rs76148619	rs11790543	rs11790543	1202	0.192475	0.0188008	rs7043868	rs11790543	rs7029627	1201	0.871476	0.00847734	rs41296342	rs11790543	rs41296342	1201	0.628663	0.0130117	rs7019061	rs11790543	rs7019061	420	0.005768	0.00143418	rs1056266	rs56226859	rs56226859	362	0.00369833	0.00186791	rs4237230	rs200636417	rs56226859	460	0.00310714	0.00242908	rs115390069	rs2309425	rs7019370	470	0.00452964	0.00412728	rs7043133	rs10114342	rs7019370	1287	0.0835503	0.0106745	rs28375745	rs11790543	rs11790543	350	0.00127592	0.00195893	rs11137588	rs4329331	rs4329331	459	0.0563231	0.0266016	rs11145102	rs11790543	rs10869918	1309	0.0291971	0.00574052	rs72713170	rs11790543	rs11790543	0	1
chr9:69185204:69212548:clu_54868_+:ENSG00000119139.21	1146	0.00896358	0.00433392	rs2871229	rs2993820	rs11790543	1279	0.0113926	0.00799654	rs11145126	rs2993820	rs11790543	1021	0.0150374	0.0096227	rs17409808	rs2993820	rs11790543	1074	0.029462	0.00904787	rs76148619	rs2993820	rs2993820	1202	0.170694	0.00804368	rs7043868	rs2993820	rs11145382	1201	0.757779	0.0171633	rs41296342	rs2993820	rs41296342	1201	0.541069	0.0316369	rs7019061	rs2993820	rs7019061	420	0.00573054	0.0013729	rs1056266	rs56226859	rs56226859	362	0.00370697	0.00172429	rs4237230	rs56226859	rs201086149	460	0.00281813	0.00196922	rs115390069	rs2993820	rs11145382	470	0.00326408	0.0054103	rs7043133	rs2993820	rs10869917	1287	0.0737758	0.00935756	rs28375745	rs2993820	rs2993820	350	0.00149322	0.0021569	rs11137588	rs4338173	rs4329331	459	0.0345679	0.0215258	rs11145102	rs10869992	rs10869918	1309	0.0258651	0.0077034	rs72713170	rs2993820	rs11145382	0	0
chr4:67730170:67731506:clu_27268_+:ENSG00000248049.7	1062	0.00735743	0.00903224	rs113522282	rs12331690	rs12331690	1100	0.00962894	0.0055095	rs78345686	rs12331690	rs12331690	950	0.00939513	0.0145428	rs11556615	rs12331690	rs12331690	977	0.0282941	0.0182015	rs6552098	rs12331690	rs12331690	1063	0.0128809	0.166646	rs3796715	rs12331690	rs3796715	1063	0.0157362	0.144025	rs7693130	rs12331690	rs3796715	1063	0.00786228	0.00719981	rs7693130	rs12331690	rs12331690	651	0.0370054	0.00359618	rs10006851	rs12331690	rs10213333	422	0.0343198	0.0023249	rs2711139	rs12331690	rs10213333	601	0.039541	0.00874519	rs62301340	rs12331690	rs3796715	557	0.00849461	0.0269186	rs72643693	rs12331690	rs10213333	1102	0.0368469	0.240877	rs11930087	rs12331690	rs17635222	127	0.000137512	0.000737136	rs12511588	rs2630489	rs12511588	475	0.0742629	0.061937	rs11131728	rs12331690	rs3796715	1118	0.00549895	0.00832868	rs1484186	rs12331690	rs12331690	0	0
chr4:67724790:67728540:clu_27268_+:ENSG00000248049.7	1062	0.00732787	0.011758	rs113522282	rs4860260	rs4860260	1100	0.00959507	0.00776598	rs78345686	rs4860260	rs4860260	950	0.00946762	0.00567933	rs11556615	rs4860260	rs4860260	977	0.0279955	0.0273389	rs6552098	rs4860260	rs4860260	1063	0.0153608	0.00493868	rs3796715	rs4860260	rs4860260	1063	0.0183006	0.00326568	rs7693130	rs4860260	rs4860260	1063	0.00789766	0.00146364	rs7693130	rs4860260	rs4860260	651	0.0298891	0.194247	rs10006851	rs4860260	rs3860688	422	0.0319083	0.0710684	rs2711139	rs4860260	rs3860688	601	0.0216261	0.448743	rs62301340	rs3860688	rs3860688	557	0.00866711	0.00584286	rs72643693	rs4860260	rs4860260	1102	0.0468244	0.0341107	rs11930087	rs4860260	rs4860260	127	0.00595531	0.0107062	rs12511588	rs2630489	rs2630489	475	0.0782642	0.00875782	rs11131728	rs11933596	rs3796723	1118	0.00549844	0.00719279	rs1484186	rs4860260	rs4860260	0	0
chr4:67701484:67720422:clu_27268_+:ENSG00000248049.7	1062	0.00736432	0.00834152	rs113522282	rs10002740	rs28627513	1100	0.00963268	0.00535682	rs78345686	rs10002740	rs10010188	950	0.0094005	0.014224	rs11556615	rs10010188	rs12640455	977	0.0283058	0.0180301	rs6552098	rs10002740	rs12640455	1063	0.0129533	0.162162	rs3796715	rs10002740	rs9997057	1063	0.0158146	0.139962	rs7693130	rs10002740	rs9997057	1063	0.00786474	0.00712507	rs7693130	rs10002740	rs9997057	651	0.0370165	0.00354199	rs10006851	rs10002740	rs10010188	422	0.0343326	0.00223632	rs2711139	rs10002740	rs10002740	601	0.0395238	0.00942091	rs62301340	rs10002740	rs10002740	557	0.00845198	0.0320513	rs72643693	rs10002740	rs10010188	1102	0.0364524	0.249179	rs11930087	rs10002740	rs10002740	127	0.000517505	0.00151071	rs12511588	rs354883	rs354883	475	0.0748731	0.0544912	rs11131728	rs10002740	rs6840867	1118	0.00549403	0.00945226	rs1484186	rs10002740	rs10010188	0	0
chr4:67721051:67721477:clu_27268_+:ENSG00000248049.7	1062	0.00715833	0.00919738	rs113522282	rs10008910	rs10008910	1100	0.00938475	0.00556031	rs78345686	rs10008910	rs10008910	950	0.00913063	0.0136684	rs11556615	rs10008910	rs10008910	977	0.0275477	0.0176889	rs6552098	rs10008910	rs10008910	1063	0.0128047	0.14869	rs3796715	rs10008910	rs28417123	1063	0.0155191	0.132511	rs7693130	rs10008910	rs28417123	1063	0.00765264	0.00697635	rs7693130	rs10008910	rs28417123	651	0.036041	0.0033142	rs10006851	rs10008910	rs10008910	422	0.0333284	0.002518	rs2711139	rs10008910	rs10008910	601	0.0385085	0.00844267	rs62301340	rs10008910	rs3796715	557	0.00830506	0.0233711	rs72643693	rs10008910	rs28417123	1102	0.0361318	0.236285	rs11930087	rs10008910	rs10008910	127	8.87848e-05	0.000562777	rs12511588	rs6552112	rs12511588	475	0.0712374	0.0740439	rs11131728	rs10008910	rs148101825	1118	0.00535129	0.00868904	rs1484186	rs10008910	rs10008910	0	0
chr4:67701484:67728540:clu_27268_+:ENSG00000248049.7	1062	0.00736475	0.00828405	rs113522282	rs10002740	rs28627513	1100	0.0096328	0.00534382	rs78345686	rs10002740	rs10010188	950	0.00940072	0.0142015	rs11556615	rs10010188	rs12640455	977	0.0283063	0.0180135	rs6552098	rs10002740	rs12640455	1063	0.0129735	0.160851	rs3796715	rs10002740	rs9997057	1063	0.0158373	0.13873	rs7693130	rs10002740	rs9997057	1063	0.00786494	0.00710033	rs7693130	rs10002740	rs9997057	651	0.0370162	0.00354892	rs10006851	rs10002740	rs10010188	422	0.0343328	0.00223257	rs2711139	rs10002740	rs10002740	601	0.0395168	0.00959677	rs62301340	rs10002740	rs10002740	557	0.00844884	0.0324103	rs72643693	rs10002740	rs10010188	1102	0.036477	0.248673	rs11930087	rs10002740	rs10002740	127	0.00558329	0.00943084	rs12511588	rs2262366	rs2262366	475	0.0749762	0.0531891	rs11131728	rs10002740	rs6840867	1118	0.00549373	0.00950612	rs1484186	rs10002740	rs10010188	0	0
chr4:67721051:67728540:clu_27268_+:ENSG00000248049.7	1062	0.006806	0.013815	rs113522282	rs3860688	rs13348	1100	0.00894323	0.00826686	rs78345686	rs3860688	rs3860688	950	0.00879205	0.00569292	rs11556615	rs3860688	rs13348	977	0.0261275	0.0230514	rs6552098	rs3860688	rs3860688	1063	0.0142112	0.0109144	rs3796715	rs3860688	rs3796715	1063	0.0169183	0.00999445	rs7693130	rs3860688	rs3796715	1063	0.00734948	0.00163473	rs7693130	rs3860688	rs3860688	651	0.0265376	0.233789	rs10006851	rs3860688	rs10006851	422	0.0291391	0.0841856	rs2711139	rs3860688	rs17570691	601	0.021541	0.223044	rs62301340	rs3860688	rs3860688	557	0.00807466	0.00423068	rs72643693	rs3860688	rs3796716	1102	0.0436662	0.0341125	rs11930087	rs3860688	rs28510080	127	0.00129609	0.00256349	rs12511588	rs2627254	rs2262366	475	0.0715293	0.0123604	rs11131728	rs2306809	rs13348	1118	0.00512317	0.00794872	rs1484186	rs3860688	rs3860688	0	0
chr4:113970947:113978437:clu_30217_-:ENSG00000180801.14	628	0.000432356	0.000513984	rs73843769	rs4240288	rs4240288	1162	0.00566105	0.00254115	rs4376140	rs2374219	rs2374219	1095	0.0110312	0.00458188	rs76712709	rs2374219	rs2374219	1140	0.0160422	0.00802694	rs7667260	rs2374219	rs2374219	1098	0.0134294	0.00170541	rs10020956	rs2374219	rs2374219	1097	0.00417065	0.00106936	rs6533755	rs2374219	rs2374219	1097	0.00174629	0.00109614	rs1859229	rs2374219	rs35086101	394	0.00150394	0.00474346	rs17593394	rs2374219	rs2374219	290	0.00261841	0.00582499	rs17621017	rs2374219	rs2374219	525	0.000239325	0.000445497	rs72664813	rs62307920	rs17677630	522	0.000348212	0.000348337	rs370490375	rs35086101	rs35086101	1156	0.0111854	0.00644126	rs79880442	rs2374219	rs2374219	128	2.41553e-05	0.000192424	rs1002287	rs766184	rs1002287	280	0.000394756	0.00140798	rs117415310	rs4349666	rs4349666	1221	0.00321199	0.00128223	rs10006113	rs2374219	rs2374219	0	0
chr4:53274001:53313636:clu_29476_-:ENSG00000184178.16	268	0.000218176	0.000542479	rs11723567	rs6810557	rs11723567	1064	0.00997811	0.0179171	rs76535674	rs12503963	rs12503963	1003	0.0111144	0.0206605	rs11942888	rs12503963	rs12503963	1044	0.0202634	0.0116207	rs6850277	rs12503963	rs12503963	982	0.0261223	0.00336876	rs62323596	rs12503963	rs12503963	982	0.00424704	0.00263265	rs6834522	rs12503963	rs12503963	982	0.399122	0.0836053	rs74570227	rs12503963	rs74570227	734	0.00611859	0.00604139	rs10517300	rs72624192	rs2668556	735	0.0452202	0.00844835	rs4864779	rs148042298	rs4334807	356	0.00832025	0.00737253	rs2412401	rs4299650	rs148042298	587	0.0268891	0.0239066	rs1014056	rs12503963	rs6554109	1118	0.191466	0.0230673	rs28848852	rs12503963	rs28848852	235	0.000409835	0.00162741	rs189345972	rs6810557	rs189345972	434	0.0131498	0.0152651	rs28848852	rs2001881	rs2001881	1143	0.0081562	0.0294162	rs71597822	rs12503963	rs12503963	0	0
chr4:128074993:128075448:clu_27994_+:ENSG00000138709.19	255	0.0363728	0.323941	rs4385082	rs4833394	rs11098946	564	0.0599362	0.226655	rs1391980	rs112681359	rs62335646	442	0.00375059	0.00709846	rs112863224	rs4833394	rs4833394	541	0.00694913	0.0128419	rs35053204	rs112681359	rs10434050	513	0.00163917	0.00223633	rs76719935	rs4833394	rs4833394	512	0.00422923	0.00124713	rs117286239	rs4833394	rs4833394	513	0.00376925	0.00181784	rs6816322	rs4833394	rs6816322	156	0.000795423	0.00593147	rs1015111	rs11098953	rs34837036	203	0.000812237	0.0148256	rs114680123	rs55681822	rs55681822	214	0.000218073	0.000595511	rs11942726	rs4541525	rs11942726	151	0.000849051	0.0136132	rs7658049	rs11098953	rs6534675	567	0.0158131	0.00868155	rs1948506	rs112681359	rs11098946	285	0.0104511	0.0297103	rs9307604	rs112681359	rs62335646	149	0.00189597	0.00412262	rs4975221	rs1993722	rs1993722	596	0.0256817	0.119338	rs10518529	rs112681359	rs11098946	0	0
chr4:128074993:128077788:clu_27994_+:ENSG00000138709.19	255	0.0425879	0.37668	rs4385082	rs1993722	rs11098946	564	0.0694184	0.265325	rs1391980	rs1993722	rs62335646	442	0.00486425	0.00916973	rs112863224	rs1993722	rs1993722	541	0.00848673	0.0161126	rs35053204	rs1993722	rs10434050	513	0.00205754	0.00279247	rs76719935	rs1993722	rs1993722	512	0.0053106	0.00142562	rs117286239	rs1993722	rs1993722	513	0.0047329	0.00203628	rs6816322	rs1993722	rs1993722	156	0.00173881	0.0123995	rs1015111	rs11098953	rs1015111	203	0.00423764	0.213737	rs114680123	rs55681822	rs55681822	214	0.000846407	0.000742131	rs11942726	rs4541525	rs4541525	151	0.0019892	0.0403423	rs7658049	rs4975272	rs4975272	567	0.0192354	0.0103016	rs1948506	rs1993722	rs188803606	285	0.0127451	0.0343921	rs9307604	rs1993722	rs62335646	149	0.00481691	0.00955478	rs4975221	rs1993722	rs1993722	596	0.0306008	0.131636	rs10518529	rs1993722	rs11098946	0	0
chr4:128082305:128098186:clu_27995_+:ENSG00000138709.19	255	0.0429127	0.380853	rs4385082	rs13139685	rs55912890	564	0.069772	0.270046	rs1391980	rs13139685	rs55912890	442	0.00494678	0.00877437	rs112863224	rs13139685	rs4834228	541	0.00859029	0.0160791	rs35053204	rs13139685	rs10434050	513	0.0020866	0.00279056	rs76719935	rs13139685	rs13139685	512	0.0053855	0.00144214	rs117286239	rs13139685	rs4834228	513	0.00479957	0.00207253	rs6816322	rs13139685	rs4834228	156	0.00203856	0.016003	rs1015111	rs28609279	rs62334582	203	0.00723932	0.320095	rs114680123	rs4541525	rs4541525	214	0.00557617	0.00156405	rs11942726	rs4541525	rs4541525	151	0.00287606	0.0869442	rs7658049	rs4975272	rs4975272	567	0.0194564	0.0103733	rs1948506	rs13139685	rs188803606	285	0.0128974	0.0347207	rs9307604	rs13139685	rs55912890	149	0.00506188	0.00995961	rs4975221	rs62336168	rs62336168	596	0.0311583	0.125518	rs10518529	rs13139685	rs16997980	0	0
chr4:2250701:2251084:clu_28813_-:ENSG00000123933.17	953	0.000427774	0.000452095	rs2269486	rs4299660	rs2269486	1183	0.000895239	0.000779453	rs61789444	rs34485087	rs61789444	982	0.00201932	0.00216244	rs1203854	rs34397276	rs1203854	1010	0.0029069	0.0029934	rs846242	rs28395446	rs846242	1095	0.0743211	0.0751446	rs61789369	rs28395446	rs61789369	1093	0.0746711	0.0691983	rs4974708	rs28395446	rs4974708	1093	0.075804	0.0551332	rs4974708	rs28395446	rs4974708	488	0.000923572	0.00173395	rs1203853	rs34397276	rs1203853	727	0.00129341	0.00182159	rs4974704	rs34397276	rs4974704	470	0.00806168	0.00330183	rs524051	rs60138138	rs60138138	580	0.00375359	0.0022519	rs617914	rs60138138	rs60138138	1196	0.00237232	0.00203935	rs10011996	rs34485087	rs10011996	214	9.79983e-05	0.000479675	rs10023852	rs7660914	rs10023852	587	0.00106515	0.00190216	rs2097298	rs28395446	rs2097298	1226	0.00202404	0.00122495	rs1203854	rs60138138	rs60138138	0	0
chr4:118279431:118279624:clu_27835_+:ENSG00000269893.8	144	0.000847577	0.00327394	rs60139648	rs12503632	rs12503632	875	0.00851194	0.00858722	rs687299	rs705837	rs788649	759	0.00756027	0.0095346	rs28634983	rs705837	rs788649	724	0.0129729	0.110113	rs788649	rs705837	rs788649	794	0.403562	0.00826607	rs3766656	rs705837	rs788649	794	0.533481	0.00954479	rs76280878	rs705837	rs12503632	794	0.00952512	0.00372419	rs76280878	rs705837	rs12503632	608	0.0184338	0.00297637	rs11933808	rs615517	rs615517	558	0.0166067	0.00224265	rs12508089	rs615517	rs615517	477	0.0120188	0.0427817	rs77444132	rs687299	rs687299	453	0.0622495	0.00198545	rs11723877	rs1523742	rs1523742	897	0.0193498	0.0167492	rs11098441	rs705837	rs12503632	102	8.33021e-05	0.000627119	rs3749506	rs4502667	rs3749506	219	0.00375808	0.00767733	rs12503302	rs972814	rs972814	968	0.00458348	0.0076853	rs4001511	rs705837	rs705837	0	0
chr4:118279137:118279389:clu_27835_+:ENSG00000269893.8	144	0.000847495	0.00337049	rs60139648	rs12503632	rs12503632	875	0.00847756	0.0125912	rs687299	rs788666	rs788666	759	0.00756589	0.00879837	rs28634983	rs788666	rs788667	724	0.0126811	0.130133	rs788649	rs788666	rs788666	794	0.40291	0.00986826	rs3766656	rs788666	rs788667	794	0.534022	0.00853914	rs76280878	rs788666	rs788667	794	0.00952446	0.00379371	rs76280878	rs788666	rs788667	608	0.01843	0.00317879	rs11933808	rs615517	rs615517	558	0.0166114	0.00196331	rs12508089	rs615517	rs615517	477	0.0118205	0.0975844	rs77444132	rs687299	rs687299	453	0.062577	0.00138615	rs11723877	rs1523742	rs1523742	897	0.0193438	0.0170533	rs11098441	rs788666	rs788666	102	0.000147854	0.000805979	rs3749506	rs11098440	rs11098440	219	0.00384066	0.00783542	rs12503302	rs972814	rs972814	968	0.00458128	0.00816197	rs4001511	rs788666	rs788667	0	0
chr4:118278792:118278944:clu_27835_+:ENSG00000269893.8	144	0.000304294	0.0012068	rs60139648	rs12503632	rs12503632	875	0.0068448	0.00659011	rs687299	rs35789417	rs35789417	759	0.00605175	0.00817466	rs28634983	rs35789417	rs12503632	724	0.0107846	0.0749599	rs788649	rs35789417	rs788649	794	0.316148	0.0230698	rs3766656	rs35789417	rs618177	794	0.417188	0.0260539	rs76280878	rs35789417	rs12503632	794	0.00757671	0.00350098	rs76280878	rs35789417	rs12503632	608	0.00719657	0.00209994	rs11933808	rs615517	rs11933808	558	0.0067645	0.00185884	rs12508089	rs615517	rs618177	477	0.00112724	0.00235216	rs77444132	rs687299	rs687299	453	0.00584909	0.00471884	rs11723877	rs687299	rs11723877	897	0.0155667	0.0157099	rs11098441	rs35789417	rs12503632	102	4.37048e-05	0.000436589	rs3749506	rs4502667	rs615165	219	0.000100461	0.000437896	rs12503302	rs972814	rs972814	968	0.00371596	0.00583624	rs4001511	rs35789417	rs35789417	0	0
chr4:118278792:118279389:clu_27835_+:ENSG00000269893.8	144	0.000847495	0.00337049	rs60139648	rs12503632	rs12503632	875	0.00847748	0.0126004	rs687299	rs788666	rs788666	759	0.00756589	0.00879845	rs28634983	rs788666	rs788667	724	0.0126808	0.130154	rs788649	rs788666	rs788666	794	0.402907	0.00987399	rs3766656	rs788666	rs788667	794	0.534018	0.00854738	rs76280878	rs788666	rs788667	794	0.00952444	0.00379594	rs76280878	rs788666	rs788667	608	0.01843	0.00317879	rs11933808	rs615517	rs615517	558	0.0166156	0.00170605	rs12508089	rs631271	rs631271	477	0.0118152	0.0979824	rs77444132	rs687299	rs687299	453	0.062577	0.0013862	rs11723877	rs1523742	rs1523742	897	0.0193436	0.0170635	rs11098441	rs788666	rs788666	102	0.000116913	0.000706165	rs3749506	rs11098440	rs11098440	219	0.00384066	0.00783542	rs12503302	rs972814	rs972814	968	0.00458126	0.00816557	rs4001511	rs788666	rs788667	0	0
chr4:143861246:143865971:clu_28093_+:ENSG00000251600.8	671	0.00975857	0.00713889	rs10008867	rs7678190	rs10008867	1011	0.0100821	0.00333056	rs112354577	rs34642621	rs34642621	1049	0.00417119	0.00336454	rs17739332	rs34642621	rs34642621	1012	0.0068809	0.00642378	rs35677072	rs7678190	rs35677072	855	0.237685	0.0505097	rs7697838	rs7678190	rs300917	851	0.236404	0.0502487	rs300917	rs7678190	rs300917	851	0.0176183	0.00559083	rs2013856	rs7678190	rs300917	403	0.00410635	0.016698	rs28591318	rs34425128	rs1032592	427	0.000697941	0.00152803	rs6537153	rs34425128	rs1032592	826	0.00392431	0.00287914	rs17690723	rs7678190	rs17690723	708	0.00444332	0.0022477	rs28448391	rs7678190	rs28448391	1021	0.00927247	0.00606007	rs6826079	rs34642621	rs34642621	509	0.00135891	0.00253892	rs74812132	rs4835013	rs1450235	290	0.00289309	0.00822478	rs184196	rs924234	rs184196	1155	0.0081083	0.00248632	rs300896	rs34642621	rs34642621	0	0
chr4:121816194:121816369:clu_27912_+:ENSG00000123737.13	976	0.0050337	0.00780286	rs79278159	rs2221628	rs11731570	1160	0.0108985	0.013962	rs10518289	rs2221628	rs11731570	974	0.194958	0.231762	rs35224452	rs2221628	rs7689722	986	0.0166387	0.0529891	rs3828485	rs2221628	rs17452156	1123	0.0273134	0.0580447	rs13108419	rs2221628	rs4516739	1123	0.0196363	0.015177	rs13137821	rs2221628	rs6826506	1123	0.0149068	0.00156724	rs13137821	rs2221628	rs2221628	393	0.0105607	0.0140061	rs12511956	rs2221628	rs2221628	287	0.000854864	0.00138226	rs12511956	rs2221628	rs72680779	596	0.00983908	0.0138513	rs59192742	rs72680798	rs13108419	336	0.00132481	0.00394758	rs13114230	rs72680798	rs72680798	1170	0.0322914	0.00813712	rs6534322	rs2221628	rs72680779	126	7.51714e-05	0.000397353	rs72911871	rs4833772	rs4833772	419	0.0111204	0.00560286	rs6534333	rs150267133	rs3217753	1192	0.00864619	0.0190715	rs13129021	rs2221628	rs11731570	0	0
chr4:6609298:6609798:clu_26592_+:ENSG00000013288.9	1241	0.00218076	0.00128922	rs6856061	rs4689486	rs4689486	1407	0.00332103	0.00186225	rs4393997	rs4689486	rs4689486	1145	0.00938208	0.00747266	rs73091039	rs4689486	rs73091039	1073	0.00562027	0.00451662	rs7660119	rs4689486	rs4689486	1297	0.00128519	0.000852705	rs4689547	rs4689486	rs61729241	1284	0.00192971	0.00103958	rs4689548	rs4689486	rs4689486	1283	0.00243578	0.00152215	rs73207830	rs4689486	rs4689486	405	0.000368155	0.000769994	rs79642303	rs112471251	rs79642303	379	0.000148709	0.000371862	rs4501224	rs112471251	rs7681392	443	0.000273375	0.000600531	rs6446491	rs35112917	rs6446491	505	0.000810157	0.00150619	rs13117055	rs61729241	rs13117055	1421	0.00743496	0.00415737	rs16839120	rs4689486	rs4689486	227	0.000557604	0.00142665	rs28368184	rs4689486	rs4689486	371	0.000938784	0.00164096	rs10937743	rs4689486	rs4689486	1469	0.00181791	0.000988217	rs202012505	rs4689486	rs4689486	0	0
chr9:110973558:111005465:clu_53109_-:ENSG00000198121.13	750	0.00438883	0.00490114	rs2150052	rs10759480	rs10759480	1367	0.0128198	0.00429803	rs12552168	rs7023788	rs9644902	1190	0.0259185	0.0102361	rs17468554	rs7023788	rs7023788	1219	0.0325327	0.0243544	rs146249619	rs7023788	rs7023788	1297	0.535715	0.000682665	rs2900516	rs7023788	rs7023788	1297	0.0235427	0.00140313	rs11788732	rs7023788	rs7023788	1297	0.0457426	0.00135687	rs7848337	rs7023788	rs7023788	522	0.0178581	0.0325142	rs12346644	rs7023788	rs9644902	536	0.00540667	0.0114167	rs10817161	rs7023788	rs9644902	728	0.0591061	0.00155422	rs62569717	rs10759480	rs10759480	641	0.0175432	0.00160316	rs72755338	rs7864606	rs7864606	1374	0.0479836	0.03458	rs4978432	rs7023788	rs9644902	197	9.9404e-05	0.000450079	rs10980791	rs7041855	rs7041855	493	0.0238383	0.0122556	rs9299191	rs10759480	rs10759480	1411	0.00822776	0.00236144	rs60213148	rs7023788	rs7023788	0	0
chr20:62914406:62926432:clu_104395_-:ENSG00000101191.17	1429	0.0162116	0.0354646	rs45481494	rs13040088	rs13040088	1540	0.0211405	0.0318405	rs58504004	rs13040088	rs13040088	1239	0.0315437	0.157019	rs60990764	rs13040088	rs13040088	1029	0.0272563	0.00952951	rs6011534	rs13040088	rs13040088	1382	0.00793638	0.00162963	rs2313799	rs13040088	rs13040088	1376	0.00789041	0.00396595	rs73312551	rs13040088	rs13040088	1379	0.00686492	0.0109197	rs73312551	rs13040088	rs13040088	617	0.013369	0.00532998	rs2427424	rs7265255	rs7265255	584	0.0113962	0.00187874	rs2427399	rs3746771	rs3746771	593	0.00995486	0.0176069	rs702210	rs13040088	rs13040088	353	0.00513057	0.0890984	rs2277773	rs13040088	rs13040088	1544	0.0360848	0.0119664	rs11698843	rs13040088	rs13040088	347	0.00834728	0.00978391	rs79847198	rs12480117	rs12480117	678	0.133069	0.0204769	rs11086124	rs13040088	rs13040088	1560	0.0272285	0.194412	rs6062380	rs13040088	rs13040088	0	0
chr4:25256674:25259037:clu_26787_+:ENSG00000038210.14	781	0.013629	0.106786	rs16876859	rs220375	rs220375	1293	0.00909791	0.010556	rs11942832	rs220375	rs57992991	1217	0.0287887	0.0101993	rs117283693	rs220375	rs220375	1263	0.0381988	0.0119232	rs316775	rs220375	rs57992991	1222	0.0201072	0.00680184	rs316806	rs220375	rs57992991	1221	0.00594733	0.00139921	rs13114588	rs220375	rs57992991	1221	0.008988	0.0018947	rs10014373	rs220375	rs220375	471	0.000206901	0.000401966	rs16876811	rs7672293	rs16876811	570	0.00628911	0.00443119	rs34811474	rs220375	rs220375	641	0.0243091	0.0379899	rs73254159	rs220375	rs57992991	292	0.00017846	0.000862531	rs190043078	rs316806	rs190043078	1287	0.035118	0.0121841	rs2292405	rs220375	rs220375	123	7.16219e-05	0.000601057	rs13130781	rs10023139	rs13130781	338	0.0010883	0.00239228	rs13112490	rs36038307	rs13112490	1330	0.0648668	0.0159513	rs2167955	rs220375	rs57992991	0	0
chr2:233390483:233398329:clu_19595_+:ENSG00000077044.11	973	0.0122458	0.00371919	rs6714168	rs838715	rs838715	1019	0.0141116	0.0040341	rs7587051	rs838715	rs838716	897	0.022671	0.00765926	rs2971869	rs838715	rs838715	862	0.0633328	0.00997164	rs1972906	rs838715	rs838715	980	0.169581	0.0122769	rs73106630	rs838715	rs838717	977	0.730742	0.0196668	rs13427703	rs838715	rs13427703	977	0.309827	0.0552961	rs13427703	rs838715	rs838737	668	0.0443313	0.056375	rs71423603	rs838715	rs838720	628	0.0139798	0.306625	rs838722	rs838715	rs838722	425	0.000796368	0.00064042	rs77868397	rs3762592	rs3762592	496	0.0153987	0.00293788	rs10187752	rs2242102	rs2242102	1041	0.0187831	0.0093141	rs111286954	rs838715	rs2242102	273	0.00168471	0.00446223	rs75906784	rs2242102	rs2242102	381	0.0182498	0.0851458	rs6723558	rs838715	rs6706384	1054	0.00876177	0.00234827	rs1441093	rs838715	rs838715	0	0
chr5:176958154:176969053:clu_33366_-:ENSG00000087206.17	545	0.00277717	0.00722469	rs501666	rs58279426	rs58279426	585	0.00689493	0.0141432	rs7448216	rs58279426	rs58279426	412	0.00777107	0.051596	rs12514939	rs58279426	rs58279426	459	0.00684116	0.00675749	rs73340003	rs58279426	rs58279426	527	0.665507	0.0248048	rs28715668	rs58279426	rs28715668	525	0.0448444	0.00367166	rs28715668	rs58279426	rs58279426	525	0.0118724	0.0250549	rs353479	rs58279426	rs58279426	211	8.05323e-05	0.000404303	rs407883	rs244721	rs31776	288	0.00801386	0.00271172	rs7714695	rs67495028	rs67495028	210	0.0157839	0.0204236	rs79002946	rs58279426	rs7706790	116	0.000455364	0.00158722	rs13160025	rs7706790	rs3762971	589	0.0168694	0.0178995	rs11738305	rs58279426	rs58279426	131	0.00019265	0.00119853	rs10053563	rs353496	rs10053563	195	0.000382463	0.000978244	rs506410	rs601923	rs601923	623	0.00311651	0.00569722	rs495357	rs58279426	rs58279426	0	0
chr14:63942143:63945648:clu_76110_+:ENSG00000054654.19	466	0.00542459	0.0038279	rs7144370	rs11844554	rs946916	779	0.0101857	0.00375898	rs76229650	rs11844554	rs946916	602	0.0183345	0.00773078	rs1271565	rs11844554	rs2094834	693	0.0172879	0.0399861	rs7151460	rs11844554	rs4902258	720	0.643182	0.00269963	rs7145363	rs11844554	rs1262236	724	0.01155	0.00339896	rs7143992	rs11844554	rs1255886	724	0.00329578	0.00163178	rs72716321	rs11844554	rs1255886	361	0.0322164	0.0382306	rs7149410	rs11844554	rs1270525	357	0.0333334	0.00886809	rs113179643	rs11844554	rs1255894	345	0.016285	0.00184359	rs12878001	rs1255863	rs1255863	440	0.0873248	0.0690156	rs13379083	rs11844554	rs1255862	781	0.0382776	0.007943	rs13379083	rs11844554	rs946916	56	0.000972294	0.00819662	rs189505378	rs4902258	rs4902258	87	0.00209983	0.012188	rs73280659	rs1255862	rs1255862	809	0.00282165	0.00201376	rs113973020	rs11844554	rs1255895	0	0
chr14:63945767:63949825:clu_76110_+:ENSG00000054654.19	466	0.0045298	0.00334276	rs7144370	rs2792209	rs7142401	779	0.0085676	0.00333632	rs76229650	rs2792209	rs58026282	602	0.0150883	0.00672102	rs1271565	rs2792209	rs2792209	693	0.0145968	0.0326088	rs7151460	rs2792209	rs4902258	720	0.532987	0.0113138	rs7145363	rs2792209	rs7145363	724	0.00965919	0.00299603	rs7143992	rs2792209	rs7142401	724	0.00275572	0.00141521	rs72716321	rs2792209	rs7142401	361	0.0267797	0.0417816	rs7149410	rs2792209	rs1270525	357	0.0277111	0.0130221	rs113179643	rs2792209	rs882852	345	0.00294091	0.00222025	rs12878001	rs1255863	rs12878001	440	0.0745771	0.0524716	rs13379083	rs2792209	rs1255861	781	0.0321931	0.00769234	rs13379083	rs2792209	rs7142401	56	0.000111492	0.000996827	rs189505378	rs4902258	rs4902258	87	0.000811208	0.00524328	rs73280659	rs7159878	rs7159878	809	0.00237631	0.00181136	rs113973020	rs2792209	rs58026282	0	0
chr14:63954915:63961525:clu_76111_+:ENSG00000054654.19	466	0.00354931	0.00345276	rs7144370	rs8009321	rs8009321	779	0.00678386	0.0030814	rs76229650	rs8009321	rs8009321	602	0.0117076	0.00572723	rs1271565	rs8009321	rs8009321	693	0.0117437	0.0193556	rs7151460	rs8009321	rs8009321	720	0.415452	0.0211514	rs7145363	rs8009321	rs7145363	724	0.00758616	0.00554247	rs7143992	rs8009321	rs8009321	724	0.0021663	0.00304361	rs72716321	rs8009321	rs8009321	361	0.0112185	0.0147335	rs7149410	rs10149728	rs1255910	357	0.0155973	0.00534193	rs113179643	rs8009321	rs882852	345	0.00126424	0.00147127	rs12878001	rs1270051	rs12878001	440	0.0609134	0.00909214	rs13379083	rs8009321	rs10498512	781	0.0251059	0.022487	rs13379083	rs8009321	rs8009321	56	6.31624e-06	9.95621e-05	rs189505378	rs4902258	rs4902258	87	0.00078038	0.00618223	rs73280659	rs8009321	rs8009321	809	0.00189314	0.00184638	rs113973020	rs8009321	rs8009321	0	0
chr14:63942143:63949825:clu_76110_+:ENSG00000054654.19	466	0.00542806	0.00374621	rs7144370	rs2792209	rs946916	779	0.0101906	0.00379251	rs76229650	rs2792209	rs58026282	602	0.0183419	0.007943	rs1271565	rs2792209	rs8022079	693	0.0172795	0.0409646	rs7151460	rs2792209	rs4902258	720	0.643558	0.00265609	rs7145363	rs2792209	rs1262236	724	0.0115564	0.00338528	rs7143992	rs2792209	rs4902258	724	0.00329757	0.00162739	rs72716321	rs2792209	rs4902258	361	0.0321982	0.0393063	rs7149410	rs2792209	rs1270525	357	0.0333432	0.00913544	rs113179643	rs2792209	rs2792209	345	0.0167352	0.0016148	rs12878001	rs1255863	rs1255863	440	0.0876893	0.0655954	rs13379083	rs2792209	rs1255861	781	0.038299	0.00790065	rs13379083	rs2792209	rs2792209	56	0.000993722	0.00837483	rs189505378	rs4902258	rs4902258	87	0.00210633	0.0126224	rs73280659	rs1255862	rs1255862	809	0.0028229	0.00208032	rs113973020	rs2792209	rs58026282	0	0
chr8:102937757:102941539:clu_51040_+:ENSG00000253320.7	381	0.000183224	0.000624598	rs75126802	rs549962	rs549962	1138	0.0262693	0.0105701	rs76117251	rs28613197	rs28613197	988	0.0710223	0.0107157	rs72667290	rs28613197	rs28613197	1011	0.0223562	0.0116089	rs12677471	rs28613197	rs28613197	1096	0.982156	0.00134864	rs2513877	rs28613197	rs2513877	1093	0.33566	0.00157684	rs2513916	rs28613197	rs6468847	1093	0.0110335	0.00289406	rs999738	rs28613197	rs6468847	393	0.00320192	0.013038	rs7842414	rs28613197	rs28613197	388	0.00468236	0.00629245	rs7842414	rs28613197	rs28613197	336	0.00216126	0.00800788	rs2304346	rs2668880	rs2668880	452	0.025521	0.00667742	rs10107743	rs7844384	rs7844384	1129	0.0262738	0.0202908	rs871268	rs28613197	rs6468847	216	0.00733312	0.0263734	rs76290957	rs28613197	rs28613197	245	0.223814	0.0192208	rs7833081	rs28613197	rs6468847	1162	0.179393	0.00274613	rs2436850	rs28613197	rs7844384	0	1
chr2:74959425:74960105:clu_16993_+:ENSG00000115350.12	921	0.0267607	0.00342924	rs12713831	rs3821312	rs3821312	999	0.0133636	0.00685468	rs6733933	rs3821312	rs3821312	873	0.0160875	0.00643972	rs12476013	rs3821312	rs3821312	917	0.0787787	0.0115161	rs3771826	rs3821312	rs3821312	959	0.00805966	0.0149096	rs685363	rs3821312	rs3821312	953	0.00490703	0.0037879	rs11678383	rs3821312	rs3821312	953	0.00781814	0.00146542	rs10187934	rs3821312	rs3821312	223	0.000100884	0.000343381	rs2229629	rs2029237	rs2229629	194	2.41715e-05	9.97244e-05	rs13013272	rs2029237	rs2029237	512	0.00925643	0.00425984	rs3755452	rs3821312	rs3821312	385	0.002784	0.00177267	rs6745964	rs12472308	rs12472308	1003	0.081896	0.010863	rs17564182	rs3821312	rs3821312	321	0.00871899	0.0346399	rs1106855	rs3821312	rs3821312	320	0.138412	0.0107075	rs73935570	rs11677184	rs17742128	1021	0.0284388	0.00321668	rs145225455	rs3821312	rs3821312	0	0
chr4:173391273:173402718:clu_28415_+:ENSG00000164105.4	377	0.00708145	0.00286174	rs13117810	rs17259430	rs2101092	683	0.00903842	0.00543149	rs72694276	rs17259430	rs57194400	558	0.00747051	0.00556166	rs1991726	rs17259430	rs17259430	522	0.0096113	0.0176906	rs75876629	rs17259430	rs17259430	627	0.256912	0.00100138	rs2877766	rs17259430	rs56372412	621	0.024256	0.0015536	rs77879749	rs17259430	rs56372412	621	0.00639872	0.00210479	rs78954670	rs17259430	rs35746517	325	0.00535632	0.0111621	rs17326624	rs17259430	rs2101092	281	0.00139987	0.00256997	rs17326624	rs17259430	rs56372412	147	1.67577e-05	0.000102083	rs28651471	rs35033382	rs28651471	379	0.00404366	0.00215277	rs3864173	rs17259430	rs2101092	691	0.0139729	0.0174952	rs6853159	rs17259430	rs56372412	178	0.040591	0.0284605	rs13138296	rs17259430	rs17259430	143	0.00368181	0.0125454	rs4160	rs7436467	rs7436467	708	0.00857034	0.00687916	rs4608791	rs17259430	rs57194400	0	0
chr4:173391273:173392726:clu_28415_+:ENSG00000164105.4	377	0.00706102	0.00287446	rs13117810	rs17259430	rs2101092	683	0.00901604	0.00537926	rs72694276	rs17259430	rs57194400	558	0.00745082	0.00562214	rs1991726	rs17259430	rs17259430	522	0.00955429	0.0210094	rs75876629	rs17259430	rs6827729	627	0.256234	0.00106294	rs2877766	rs17259430	rs56372412	621	0.0241928	0.0015795	rs77879749	rs17259430	rs56372412	621	0.00638117	0.00226774	rs78954670	rs17259430	rs35746517	325	0.00535008	0.0094514	rs17326624	rs17259430	rs2101092	281	0.00139454	0.00250109	rs17326624	rs17259430	rs56372412	147	0.000100288	0.000238907	rs28651471	rs35033382	rs35033382	379	0.00402646	0.00214659	rs3864173	rs17259430	rs2101092	691	0.0138871	0.0210692	rs6853159	rs17259430	rs7655786	178	0.0403779	0.0304272	rs13138296	rs17259430	rs17259430	143	0.00397693	0.0135393	rs4160	rs7436467	rs7436467	708	0.00855316	0.00638526	rs4608791	rs17259430	rs34803696	0	0
chr4:173392877:173402718:clu_28415_+:ENSG00000164105.4	377	0.00707484	0.00288462	rs13117810	rs17259430	rs2101092	683	0.00903281	0.00518475	rs72694276	rs17259430	rs57194400	558	0.00746401	0.00554722	rs1991726	rs17259430	rs17259430	522	0.00959117	0.0188846	rs75876629	rs17259430	rs17259430	627	0.256674	0.00103883	rs2877766	rs17259430	rs56372412	621	0.0242324	0.00163865	rs77879749	rs17259430	rs56372412	621	0.00639233	0.0022149	rs78954670	rs17259430	rs35746517	325	0.00535765	0.00994503	rs17326624	rs17259430	rs2101092	281	0.00139827	0.0025631	rs17326624	rs17259430	rs56372412	147	5.29211e-05	0.000180148	rs28651471	rs35033382	rs35033382	379	0.00403919	0.00214783	rs3864173	rs17259430	rs2101092	691	0.0139228	0.0201735	rs6853159	rs17259430	rs56372412	178	0.0404884	0.029792	rs13138296	rs17259430	rs17259430	143	0.00438844	0.0149211	rs4160	rs7436467	rs7436467	708	0.00856842	0.00624969	rs4608791	rs17259430	rs57194400	0	0
chr4:119520342:119520935:clu_30275_-:ENSG00000138735.16	756	0.365109	0.563707	rs6820115	rs12505735	rs12505735	1272	0.126119	0.118083	rs62319649	rs12505735	rs11737395	1046	0.0730497	0.129918	rs72680989	rs12505735	rs3756156	884	0.0840371	0.259209	rs1354338	rs12505735	rs28394116	1075	0.799442	0.0461039	rs66887589	rs12505735	rs66887589	1075	0.80007	0.0452998	rs4834792	rs12505735	rs4834792	1075	0.453103	0.0117552	rs142297020	rs12505735	rs142297020	414	0.0110146	0.00245464	rs372864183	rs28394116	rs372864183	835	0.0170086	0.00612931	rs4513552	rs12505735	rs28394116	1042	0.0794929	0.0370155	rs9996940	rs12505735	rs10014748	1070	0.0813973	0.0689806	rs4001195	rs12505735	rs1383533	1284	0.0193994	0.0104805	rs11941391	rs12505735	rs4001176	637	0.0393638	0.0990814	rs2389809	rs12505735	rs3756156	359	0.000475824	0.00120183	rs35204968	rs10518336	rs181331234	1355	0.308395	0.642963	rs3733520	rs12505735	rs12505735	0	1
chr4:119519139:119520935:clu_30275_-:ENSG00000138735.16	756	0.342905	0.619159	rs6820115	rs12505735	rs12505735	1272	0.132769	0.13038	rs62319649	rs12505735	rs6858777	1046	0.0781675	0.131213	rs72680989	rs12505735	rs3756156	884	0.0879234	0.286613	rs1354338	rs12505735	rs28394116	1075	0.875468	0.0297956	rs66887589	rs12505735	rs66887589	1075	0.876656	0.0284233	rs4834792	rs12505735	rs4834792	1075	0.490437	0.00651818	rs142297020	rs12505735	rs142297020	414	0.0178014	0.00248656	rs372864183	rs28394116	rs372864183	835	0.018156	0.00671663	rs4513552	rs12505735	rs28394116	1042	0.0839758	0.0475052	rs9996940	rs12505735	rs13435370	1070	0.0851815	0.0866018	rs4001195	rs12505735	rs10026736	1284	0.020692	0.0112015	rs11941391	rs12505735	rs4001176	637	0.0417531	0.107367	rs2389809	rs12505735	rs3756156	359	0.000441904	0.00116249	rs35204968	rs181331234	rs181331234	1355	0.309703	0.663384	rs3733520	rs12505735	rs12505735	0	1
chr4:3004334:3007314:clu_26489_+:ENSG00000125388.20	763	0.0719119	0.0154764	rs1877723	rs13141939	rs1877723	849	0.100456	0.0362436	rs1313771	rs13141939	rs1313771	667	0.00455541	0.00465688	rs231401	rs13141939	rs73189480	657	0.00623344	0.00642092	rs232720	rs13141939	rs13141939	798	0.0203062	0.00551464	rs4690028	rs13141939	rs56026329	797	0.291742	0.0449642	rs232718	rs13141939	rs232718	797	0.291927	0.0443599	rs232718	rs13141939	rs232718	445	0.0261428	0.0984014	rs231399	rs13141939	rs34945363	322	0.00784132	0.00729967	rs112873919	rs13141939	rs13141939	511	0.00349081	0.00422825	rs10015979	rs13141939	rs73189480	294	0.00302413	0.0490973	rs61791251	rs71608245	rs71608245	858	0.0119606	0.00705593	rs113256020	rs13141939	rs13141939	311	0.000360042	0.00114705	rs6829069	rs1024323	rs9761159	193	0.00102333	0.00641221	rs9715869	rs12506119	rs12506119	852	0.0658664	0.0119449	rs6600769	rs13141939	rs6600769	0	0
chr4:157078146:157120556:clu_28275_+:ENSG00000109738.11	93	0.000127621	0.000562579	rs73856828	rs62331485	rs62331485	636	0.00651458	0.00622586	rs7689391	rs62331487	rs62331488	537	0.00762693	0.00531907	rs7688285	rs62331487	rs62331487	541	0.0173896	0.0141057	rs13139693	rs11100094	rs11100094	610	0.736467	0.0151118	rs2113992	rs62331487	rs2113992	609	0.75472	0.0148723	rs2113992	rs62331487	rs2113992	609	0.206855	0.014739	rs2113992	rs62331487	rs2113992	190	0.000183734	0.000515205	rs13108182	rs62330456	rs62330456	164	1.72707e-05	9.65067e-05	rs41279337	rs11100091	rs62330078	320	0.0125404	0.102633	rs17035628	rs62331487	rs62331488	322	0.00643848	0.00927888	rs10008978	rs62331487	rs62331487	644	0.0123378	0.0101966	rs10007412	rs62331487	rs62331487	158	0.000471	0.00141967	rs342318	rs11727838	rs11727838	160	0.00109862	0.00353611	rs28373461	rs11100094	rs11100094	628	0.0117366	0.067965	rs1443235	rs11100094	rs11100094	0	0
chr7:100356883:100358220:clu_46551_+:ENSG00000272752.6	453	0.33796	0.0256168	rs35146811	rs1063945	rs111312383	509	0.111134	0.00442501	rs35146811	rs1063945	rs147248866	350	0.0114899	0.0295267	rs6975031	rs1063945	rs111312383	404	0.026318	0.0363488	rs2293479	rs1063945	rs112345649	456	1	4.62604e-12	rs2070215	rs1063945	rs112345649	456	0.128988	0.00895242	rs4729578	rs1063945	rs147248866	456	0.677985	0.117928	rs11489584	rs1063945	rs147248866	170	0.0305927	0.0857634	rs141981996	rs200701118	rs200701118	170	0.0249851	0.38559	rs80278275	rs142473518	rs142473518	378	0.0591111	0.0319394	rs2003507	rs1063945	rs112659704	268	0.026772	0.00337185	rs3779047	rs111963714	rs111963714	514	0.0118998	0.0191591	rs11971846	rs1063945	rs147248866	34	8.74003e-06	0.000195561	rs76279335	rs5015756	rs1962151	213	0.0059815	0.0133034	rs7807156	rs1063945	rs147248866	531	0.999557	0.000220206	rs35146811	rs1063945	rs1063945	0	1
chr7:100356883:100358242:clu_46551_+:ENSG00000272752.6	453	0.303787	0.0138441	rs35146811	rs11763414	rs35146811	509	0.100194	0.00515601	rs35146811	rs11763414	rs35146811	350	0.010256	0.0211554	rs6975031	rs11763414	rs11763414	404	0.0234882	0.0418435	rs2293479	rs11763414	rs111265471	456	0.880303	0.00883412	rs2070215	rs11763414	rs4134903	456	0.114136	0.0126229	rs4729578	rs11763414	rs7783550	456	0.588331	0.138175	rs11489584	rs11763414	rs7783550	170	0.00181462	0.00910704	rs141981996	rs200701118	rs200701118	170	0.00349983	0.0393879	rs80278275	rs142473518	rs35986051	378	0.035354	0.358734	rs2003507	rs11763414	rs11771241	268	0.00628449	0.00543192	rs3779047	rs6972167	rs11771660	514	0.0108084	0.0134874	rs11971846	rs11763414	rs3991544	34	2.20328e-06	6.35647e-05	rs76279335	rs1962151	rs1962151	213	0.00367378	0.0107237	rs7807156	rs1063945	rs3991544	531	0.89731	0.00768349	rs35146811	rs11763414	rs35146811	0	1
chr7:100358366:100358690:clu_46552_+:ENSG00000272752.6	453	0.338017	0.0254528	rs35146811	rs1063945	rs111312383	509	0.111134	0.00442803	rs35146811	rs1063945	rs147248866	350	0.0114907	0.0294547	rs6975031	rs1063945	rs111312383	404	0.0263185	0.0363278	rs2293479	rs1063945	rs112345649	456	1	4.64145e-12	rs2070215	rs1063945	rs112345649	456	0.128995	0.00890012	rs4729578	rs1063945	rs147248866	456	0.678585	0.117149	rs11489584	rs1063945	rs147248866	170	0.0305699	0.0863927	rs141981996	rs200701118	rs200701118	170	0.0249851	0.38559	rs80278275	rs142473518	rs142473518	378	0.0589813	0.0340648	rs2003507	rs1063945	rs112659704	268	0.0267721	0.00337052	rs3779047	rs111963714	rs111963714	514	0.0118981	0.0192998	rs11971846	rs1063945	rs147248866	34	6.63163e-06	0.000182219	rs76279335	rs35699090	rs35699090	213	0.00598107	0.0133743	rs7807156	rs1063945	rs147248866	531	0.999556	0.000220795	rs35146811	rs1063945	rs1063945	0	1
chr7:100358366:100358899:clu_46552_+:ENSG00000272752.6	453	0.27354	0.0210371	rs35146811	rs111344110	rs35146811	509	0.0931152	0.00566781	rs35146811	rs111344110	rs4729576	350	0.00941631	0.0209891	rs6975031	rs117787328	rs3958484	404	0.0217273	0.0373099	rs2293479	rs111344110	rs3991544	456	0.790845	0.0183147	rs2070215	rs111344110	rs4134903	456	0.103705	0.0109363	rs4729578	rs111344110	rs4729578	456	0.547271	0.116174	rs11489584	rs111344110	rs11489584	170	0.00151661	0.00939919	rs141981996	rs200701118	rs7806537	170	0.00390224	0.0440617	rs80278275	rs142473518	rs142473518	378	0.0429534	0.166073	rs2003507	rs111344110	rs2003507	268	0.00894702	0.0173742	rs3779047	rs3873746	rs10246243	514	0.0100583	0.0144202	rs11971846	rs111344110	rs3991544	34	2.39846e-06	7.33763e-05	rs76279335	rs1962151	rs76279335	213	0.00381173	0.0110615	rs7807156	rs111344110	rs3991544	531	0.829865	0.015574	rs35146811	rs111344110	rs35146811	0	1
chr7:100359079:100359337:clu_46551_+:ENSG00000272752.6	453	0.337982	0.0255515	rs35146811	rs1063945	rs111312383	509	0.111134	0.00442649	rs35146811	rs1063945	rs147248866	350	0.0114901	0.0295063	rs6975031	rs1063945	rs111312383	404	0.0263189	0.0363127	rs2293479	rs1063945	rs112345649	456	1	4.62031e-12	rs2070215	rs1063945	rs112345649	456	0.128985	0.00897812	rs4729578	rs1063945	rs147248866	456	0.677874	0.118073	rs11489584	rs1063945	rs147248866	170	0.0305927	0.0857634	rs141981996	rs200701118	rs200701118	170	0.0249851	0.38559	rs80278275	rs142473518	rs142473518	378	0.0588488	0.0362356	rs2003507	rs1063945	rs112659704	268	0.0267745	0.00328222	rs3779047	rs111963714	rs111963714	514	0.0119001	0.0191396	rs11971846	rs1063945	rs147248866	34	1.08521e-05	0.000207305	rs76279335	rs5015756	rs5015756	213	0.00598148	0.0133061	rs7807156	rs1063945	rs147248866	531	0.999557	0.000219629	rs35146811	rs1063945	rs1063945	0	1
chr7:100373720:100374044:clu_46552_+:ENSG00000272752.6	453	0.184254	0.0686381	rs35146811	rs1636980	rs35146811	509	0.0676356	0.0180222	rs35146811	rs7797025	rs35146811	350	0.00656898	0.0139904	rs6975031	rs1636980	rs1636980	404	0.0159721	0.0280596	rs2293479	rs7797025	rs111265471	456	0.481146	0.156507	rs2070215	rs1636980	rs2070215	456	0.0733233	0.0123759	rs4729578	rs1636980	rs4729578	456	0.390955	0.108308	rs11489584	rs1636980	rs11489584	170	0.000967932	0.0072758	rs141981996	rs200701118	rs941288	170	0.001393	0.0128511	rs80278275	rs200701118	rs35986051	378	0.0311282	0.17099	rs2003507	rs7797025	rs2003507	268	0.00629735	0.0266009	rs3779047	rs7797025	rs59248100	514	0.00743767	0.00960055	rs11971846	rs7797025	rs3991544	34	2.42015e-06	6.94029e-05	rs76279335	rs1962151	rs76279335	213	0.00146124	0.00432663	rs7807156	rs7795656	rs3991544	531	0.522478	0.160665	rs35146811	rs7797025	rs35146811	0	0
chr7:100358366:100358933:clu_46552_+:ENSG00000272752.6	453	0.34071	0.0124897	rs35146811	rs111972532	rs111312383	509	0.110505	0.00548008	rs35146811	rs111972532	rs1727143	350	0.0114972	0.0235219	rs6975031	rs111972532	rs11763414	404	0.0259552	0.0449299	rs2293479	rs111972532	rs111972532	456	0.994282	0.000458429	rs2070215	rs111972532	rs2070215	456	0.127761	0.0131909	rs4729578	rs111972532	rs7783550	456	0.654715	0.143697	rs11489584	rs111972532	rs7783550	170	0.0176931	0.12488	rs141981996	rs200701118	rs941288	170	0.0233842	0.266486	rs80278275	rs142473518	rs142473518	378	0.0383694	0.368622	rs2003507	rs111972532	rs11771241	268	0.0227518	0.108871	rs3779047	rs6972167	rs11771660	514	0.0118975	0.0148704	rs11971846	rs111972532	rs142473518	34	3.0652e-05	0.000569248	rs76279335	rs941287	rs941287	213	0.00582362	0.0167735	rs7807156	rs1063945	rs3991544	531	0.994867	0.000472016	rs35146811	rs111972532	rs35146811	0	1
chr7:100336337:100338179:clu_46545_+:ENSG00000272752.6	453	0.339946	0.0192481	rs35146811	rs113979344	rs113979344	509	0.111071	0.00448467	rs35146811	rs113387325	rs113387325	350	0.0115111	0.0271613	rs6975031	rs113387325	rs113387325	404	0.0263009	0.0364411	rs2293479	rs113387325	rs113387325	456	0.999298	4.72724e-05	rs2070215	rs113979344	rs2070215	456	0.12913	0.00721458	rs4729578	rs113979344	rs76798830	456	0.707342	0.0791316	rs11489584	rs113979344	rs11761426	170	0.0140709	0.0450728	rs141981996	rs200701118	rs200701118	170	0.0243137	0.390743	rs80278275	rs142473518	rs142473518	378	0.0540887	0.113745	rs2003507	rs113387325	rs7803454	268	0.0257844	0.0105236	rs3779047	rs532285838	rs182446816	514	0.0119017	0.0185128	rs11971846	rs113387325	rs113387325	34	2.13261e-06	6.13809e-05	rs76279335	rs1962151	rs76279335	213	0.00596752	0.0144826	rs7807156	rs11771936	rs77370288	531	0.999057	0.000240647	rs35146811	rs113387325	rs35146811	0	1
chr7:100345968:100349799:clu_46547_+:ENSG00000272752.6	453	0.339065	0.0224313	rs35146811	rs112622797	rs112622797	509	0.111128	0.00447532	rs35146811	rs112622797	rs112622797	350	0.0114976	0.0288752	rs6975031	rs112622797	rs112622797	404	0.026316	0.03642	rs2293479	rs112622797	rs112622797	456	1	1.08057e-08	rs2070215	rs112622797	rs4134903	456	0.129273	0.0067639	rs4729578	rs112622797	rs112622797	456	0.711018	0.0749525	rs11489584	rs112622797	rs112622797	170	0.0305821	0.085762	rs141981996	rs200701118	rs200701118	170	0.0249768	0.385794	rs80278275	rs142473518	rs142473518	378	0.0575048	0.0582455	rs2003507	rs377671442	rs377671442	268	0.0267724	0.00335757	rs3779047	rs111963714	rs111963714	514	0.0118754	0.0211723	rs11971846	rs112622797	rs112622797	34	5.45846e-06	0.000103804	rs76279335	rs5015756	rs5015756	213	0.0059738	0.0145736	rs7807156	rs112622797	rs112622797	531	0.999589	0.000187665	rs35146811	rs377671442	rs150919431	0	1
chr7:100345968:100349717:clu_46547_+:ENSG00000272752.6	453	0.340103	0.0193241	rs35146811	rs7795656	rs11771936	509	0.111121	0.00444005	rs35146811	rs7795656	rs7795656	350	0.0115241	0.026529	rs6975031	rs7795656	rs7795656	404	0.0263646	0.0345407	rs2293479	rs7795656	rs7795656	456	0.999858	2.64639e-05	rs2070215	rs7795656	rs4134903	456	0.12921	0.00713221	rs4729578	rs7795656	rs7795656	456	0.704584	0.083217	rs11489584	rs7795656	rs11768933	170	0.0277528	0.0792435	rs141981996	rs200701118	rs200701118	170	0.0238852	0.399581	rs80278275	rs142473518	rs142473518	378	0.0557533	0.0868494	rs2003507	rs111963714	rs6945952	268	0.0267804	0.00275626	rs3779047	rs111963714	rs111963714	514	0.0119323	0.0163919	rs11971846	rs7795656	rs7795656	34	2.37035e-06	6.21335e-05	rs76279335	rs5015756	rs5015756	213	0.00596806	0.0153003	rs7807156	rs7795656	rs7795656	531	0.999426	0.000269912	rs35146811	rs111963714	rs112698075	0	1
chr7:100336220:100338179:clu_46545_+:ENSG00000272752.6	453	0.338723	0.0171383	rs35146811	rs113979344	rs113979344	509	0.110542	0.00455741	rs35146811	rs113979344	rs75636500	350	0.0114621	0.0260244	rs6975031	rs113979344	rs75636500	404	0.0261299	0.0378243	rs2293479	rs113979344	rs113979344	456	0.993149	0.000465818	rs2070215	rs113979344	rs2070215	456	0.128232	0.00842994	rs4729578	rs113979344	rs76798830	456	0.695121	0.0898199	rs11489584	rs113979344	rs11761426	170	0.00619041	0.0208787	rs141981996	rs200701118	rs200701118	170	0.0224693	0.365144	rs80278275	rs142473518	rs142473518	378	0.0487864	0.196926	rs2003507	rs113979344	rs7803454	268	0.0226943	0.0337419	rs3779047	rs532285838	rs182446816	514	0.011861	0.0172965	rs11971846	rs113979344	rs142473518	34	2.1832e-06	6.33141e-05	rs76279335	rs1962151	rs76279335	213	0.00588276	0.0143373	rs7807156	rs142473518	rs142473518	531	0.994254	0.000543113	rs35146811	rs113979344	rs35146811	0	1
chr7:100356883:100358220:clu_46551_+:ENSG00000121716.20	454	0.306105	0.0268494	rs35146811	rs1063945	rs111312383	509	0.0853439	0.0045534	rs35146811	rs1063945	rs147248866	347	0.0112623	0.0295335	rs6975031	rs1063945	rs111312383	396	0.0224755	0.0364923	rs2293479	rs1063945	rs112345649	457	1	9.16543e-12	rs4134903	rs1063945	rs112345649	457	0.127959	0.00895823	rs4729578	rs1063945	rs147248866	457	0.670295	0.120704	rs11489584	rs1063945	rs147248866	166	0.030701	0.0858591	rs141981996	rs200701118	rs200701118	168	0.0250883	0.385886	rs80278275	rs142473518	rs142473518	375	0.0589081	0.0319511	rs2003507	rs1063945	rs112659704	269	0.0266756	0.00337257	rs3779047	rs111963714	rs111963714	514	0.0118342	0.0191604	rs11971846	rs1063945	rs147248866	33	8.41365e-06	0.000192783	rs76279335	rs5015756	rs1962151	212	0.00544737	0.0132644	rs141981996	rs1063945	rs147248866	530	0.999514	0.000241548	rs35146811	rs1063945	rs1063945	0	1
chr7:100373720:100374044:clu_46552_+:ENSG00000121716.20	454	0.16803	0.0639398	rs35146811	rs1636980	rs35146811	509	0.0521861	0.0140015	rs35146811	rs7797025	rs35146811	347	0.006445	0.0139791	rs6975031	rs1636980	rs1636980	396	0.0136453	0.0277107	rs2293479	rs7797025	rs111265471	457	0.487451	0.145904	rs4134903	rs1636980	rs4134903	457	0.0727809	0.0123242	rs4729578	rs1636980	rs4729578	457	0.387296	0.109798	rs11489584	rs1636980	rs11489584	166	0.000956414	0.00727132	rs141981996	rs200701118	rs941288	168	0.00138679	0.0128085	rs80278275	rs200701118	rs35986051	375	0.0310376	0.171172	rs2003507	rs7797025	rs2003507	269	0.00629574	0.0266617	rs3779047	rs7797025	rs59248100	514	0.00740057	0.00958552	rs11971846	rs7797025	rs3991544	33	2.28523e-06	6.74831e-05	rs76279335	rs1962151	rs76279335	212	0.0013329	0.00428873	rs141981996	rs7795656	rs3991544	530	0.520545	0.163522	rs35146811	rs7797025	rs35146811	0	0
chr7:100359079:100359337:clu_46551_+:ENSG00000121716.20	454	0.306127	0.0267802	rs35146811	rs1063945	rs111312383	509	0.0853438	0.00455495	rs35146811	rs1063945	rs147248866	347	0.0112626	0.0295128	rs6975031	rs1063945	rs111312383	396	0.0224764	0.0364554	rs2293479	rs1063945	rs112345649	457	1	9.15393e-12	rs4134903	rs1063945	rs112345649	457	0.127956	0.00898428	rs4729578	rs1063945	rs147248866	457	0.670181	0.120853	rs11489584	rs1063945	rs147248866	166	0.030701	0.0858591	rs141981996	rs200701118	rs200701118	168	0.0250883	0.385886	rs80278275	rs142473518	rs142473518	375	0.0586426	0.0363151	rs2003507	rs1063945	rs112659704	269	0.026678	0.00328292	rs3779047	rs111963714	rs111963714	514	0.0118344	0.0191405	rs11971846	rs1063945	rs147248866	33	1.04338e-05	0.000203947	rs76279335	rs5015756	rs5015756	212	0.00544736	0.013267	rs141981996	rs1063945	rs147248866	530	0.999515	0.000240906	rs35146811	rs1063945	rs1063945	0	1
chr7:100358366:100358933:clu_46552_+:ENSG00000121716.20	454	0.308808	0.0130769	rs35146811	rs111972532	rs111312383	509	0.0848614	0.00562364	rs35146811	rs111972532	rs1727143	347	0.0112698	0.0235288	rs6975031	rs111972532	rs11763414	396	0.0221651	0.0451005	rs2293479	rs111972532	rs111972532	457	0.994344	0.000411844	rs4134903	rs111972532	rs4134903	457	0.126743	0.0131969	rs4729578	rs111972532	rs7783550	457	0.647031	0.146745	rs11489584	rs111972532	rs7783550	166	0.0176211	0.124244	rs141981996	rs200701118	rs941288	168	0.0234085	0.265624	rs80278275	rs142473518	rs142473518	375	0.0382302	0.368766	rs2003507	rs111972532	rs11771241	269	0.0226856	0.108923	rs3779047	rs6972167	rs11771660	514	0.011832	0.0148715	rs11971846	rs111972532	rs142473518	33	2.84245e-05	0.000533757	rs76279335	rs941287	rs941287	212	0.00530503	0.0166998	rs141981996	rs1063945	rs3991544	530	0.994829	0.00048402	rs35146811	rs111972532	rs35146811	0	1
chr7:100358366:100358899:clu_46552_+:ENSG00000121716.20	454	0.248119	0.0211522	rs35146811	rs111344110	rs35146811	509	0.0715584	0.00537375	rs35146811	rs111344110	rs35146811	347	0.00923481	0.0210048	rs6975031	rs117787328	rs3958484	396	0.0185573	0.0373659	rs2293479	rs111344110	rs3991544	457	0.789493	0.0202977	rs4134903	rs111344110	rs4134903	457	0.102912	0.010917	rs4729578	rs111344110	rs4729578	457	0.541483	0.118545	rs11489584	rs111344110	rs11489584	166	0.0014951	0.00929933	rs141981996	rs200701118	rs7806537	168	0.0038836	0.0435543	rs80278275	rs142473518	rs142473518	375	0.0428176	0.166162	rs2003507	rs111344110	rs2003507	269	0.00894721	0.0174032	rs3779047	rs3873746	rs10246243	514	0.0100058	0.0144246	rs11971846	rs111344110	rs3991544	33	2.28027e-06	7.18179e-05	rs76279335	rs1962151	rs76279335	212	0.00347954	0.0110396	rs141981996	rs111344110	rs3991544	530	0.829793	0.0155047	rs35146811	rs111344110	rs35146811	0	1
chr7:100358366:100358690:clu_46552_+:ENSG00000121716.20	454	0.306159	0.0266772	rs35146811	rs1063945	rs111312383	509	0.0853437	0.00455651	rs35146811	rs1063945	rs147248866	347	0.0112632	0.0294611	rs6975031	rs1063945	rs111312383	396	0.022476	0.0364711	rs2293479	rs1063945	rs112345649	457	1	9.1925e-12	rs4134903	rs1063945	rs112345649	457	0.127966	0.00890573	rs4729578	rs1063945	rs147248866	457	0.670904	0.119905	rs11489584	rs1063945	rs147248866	166	0.0306778	0.0864953	rs141981996	rs200701118	rs200701118	168	0.0250883	0.385886	rs80278275	rs142473518	rs142473518	375	0.0587783	0.0340856	rs2003507	rs1063945	rs112659704	269	0.0266756	0.00337125	rs3779047	rs111963714	rs111963714	514	0.0118325	0.0193014	rs11971846	rs1063945	rs147248866	33	6.34798e-06	0.000178958	rs76279335	rs35699090	rs35699090	212	0.00544698	0.0133352	rs141981996	rs1063945	rs147248866	530	0.999513	0.000242201	rs35146811	rs1063945	rs1063945	0	1
chr7:100356883:100358242:clu_46551_+:ENSG00000121716.20	454	0.27546	0.0140829	rs35146811	rs11763414	rs35146811	509	0.0769664	0.00507848	rs35146811	rs11763414	rs35146811	347	0.0100551	0.0211635	rs6975031	rs11763414	rs11763414	396	0.0200577	0.0419775	rs2293479	rs11763414	rs111265471	457	0.880207	0.00903163	rs4134903	rs11763414	rs4134903	457	0.113237	0.0126199	rs4729578	rs11763414	rs7783550	457	0.581516	0.141173	rs11489584	rs11763414	rs7783550	166	0.0018173	0.00914751	rs141981996	rs200701118	rs200701118	168	0.00349467	0.0390222	rs80278275	rs142473518	rs35986051	375	0.0352307	0.358861	rs2003507	rs11763414	rs11771241	269	0.00630076	0.00543116	rs3779047	rs6972167	rs11771660	514	0.0107498	0.0134892	rs11971846	rs11763414	rs3991544	33	2.10192e-06	6.23322e-05	rs76279335	rs1962151	rs1962151	212	0.00335333	0.0107052	rs141981996	rs1063945	rs3991544	530	0.897118	0.00768156	rs35146811	rs11763414	rs35146811	0	1
chr7:100358366:100358933:clu_46552_+:ENSG00000085514.16	454	0.288873	0.0134451	rs35146811	rs111972532	rs111312383	509	0.070617	0.0057036	rs35146811	rs111972532	rs1727143	348	0.0108021	0.0235385	rs6975031	rs111972532	rs11763414	397	0.0190445	0.0452454	rs11771139	rs111972532	rs111972532	457	0.994371	0.000398211	rs11771139	rs111972532	rs11771139	457	0.126594	0.0131907	rs4729578	rs111972532	rs7783550	457	0.64684	0.146778	rs11489584	rs111972532	rs7783550	157	0.0171855	0.123701	rs141981996	rs200701118	rs941288	158	0.0226541	0.265211	rs80278275	rs142473518	rs142473518	366	0.0380387	0.368933	rs2003507	rs111972532	rs11771241	258	0.0225045	0.108977	rs3779047	rs6972167	rs11771660	514	0.0118011	0.0148722	rs11971846	rs111972532	rs142473518	34	2.91025e-05	0.000541486	rs76279335	rs941287	rs941287	210	0.00497386	0.0165884	rs141981996	rs1063945	rs3991544	530	0.994819	0.000490751	rs35146811	rs111972532	rs35146811	0	1
chr7:100373720:100374044:clu_46552_+:ENSG00000085514.16	454	0.157706	0.0619365	rs35146811	rs1636980	rs35146811	509	0.0435291	0.0123812	rs35146811	rs7797025	rs35146811	348	0.00618089	0.0139547	rs6975031	rs1636980	rs1636980	397	0.0117347	0.0274893	rs11771139	rs7797025	rs111265471	457	0.482421	0.155412	rs11771139	rs1636980	rs11505847	457	0.0727543	0.0123121	rs4729578	rs1636980	rs4729578	457	0.387487	0.10985	rs11489584	rs1636980	rs11489584	157	0.000892763	0.00713161	rs141981996	rs200701118	rs941288	158	0.00128947	0.0126404	rs80278275	rs200701118	rs35986051	366	0.0308936	0.171481	rs2003507	rs7797025	rs2003507	258	0.00624443	0.0267711	rs3779047	rs7797025	rs59248100	514	0.00738595	0.00958742	rs11971846	rs7797025	rs3991544	34	2.41265e-06	6.90526e-05	rs76279335	rs1962151	rs76279335	210	0.00125678	0.00425932	rs141981996	rs7795656	rs3991544	530	0.519072	0.166425	rs35146811	rs7797025	rs35146811	0	0
chr7:100358366:100358899:clu_46552_+:ENSG00000085514.16	454	0.23221	0.0211719	rs35146811	rs111344110	rs35146811	509	0.0595669	0.00518716	rs35146811	rs111344110	rs35146811	348	0.008851	0.0210051	rs6975031	rs117787328	rs3958484	397	0.0159451	0.0374232	rs11771139	rs111344110	rs3991544	457	0.789283	0.0206807	rs11771139	rs111344110	rs11771139	457	0.102802	0.0109094	rs4729578	rs111344110	rs4729578	457	0.54139	0.118568	rs11489584	rs111344110	rs11489584	157	0.00144088	0.00921921	rs141981996	rs200701118	rs7806537	158	0.00373683	0.0434098	rs80278275	rs142473518	rs142473518	366	0.0426024	0.166276	rs2003507	rs111344110	rs2003507	258	0.00889279	0.017431	rs3779047	rs3873746	rs10246243	514	0.0099803	0.0144257	rs11971846	rs111344110	rs3991544	34	2.3624e-06	7.27048e-05	rs76279335	rs1962151	rs76279335	210	0.00327133	0.0109937	rs141981996	rs111344110	rs3991544	530	0.829928	0.0154237	rs35146811	rs111344110	rs35146811	0	1
chr7:100358366:100358690:clu_46552_+:ENSG00000085514.16	454	0.286273	0.0274408	rs35146811	rs1063945	rs111312383	509	0.0710182	0.00462789	rs35146811	rs1063945	rs147248866	348	0.0107956	0.0294746	rs6975031	rs1063945	rs111312383	397	0.0193121	0.036589	rs11771139	rs1063945	rs112345649	457	1	2.37397e-11	rs11771139	rs1063945	rs112345649	457	0.127813	0.00890087	rs4729578	rs1063945	rs147248866	457	0.670708	0.119923	rs11489584	rs1063945	rs147248866	157	0.0300732	0.0862188	rs141981996	rs200701118	rs200701118	158	0.0243353	0.385614	rs80278275	rs142473518	rs142473518	366	0.0584972	0.0341335	rs2003507	rs1063945	rs112659704	258	0.0264485	0.00337222	rs3779047	rs111963714	rs111963714	514	0.0118014	0.0193027	rs11971846	rs1063945	rs147248866	34	6.50078e-06	0.000180992	rs76279335	rs35699090	rs35699090	210	0.00510505	0.0132473	rs141981996	rs1063945	rs147248866	530	0.999486	0.00025597	rs35146811	rs1063945	rs1063945	0	1
chr4:41143142:41216506:clu_29265_-:ENSG00000163697.17	559	0.00603798	0.00297131	rs73248261	rs7663157	rs7663157	1200	0.0130405	0.00400471	rs56958949	rs7663157	rs7663157	892	0.0140422	0.00531956	rs35125077	rs7663157	rs7663157	923	0.0303111	0.0189106	rs10025369	rs7663157	rs7663157	1136	0.0250183	0.0304728	rs13108602	rs7663157	rs6839958	1133	0.0119873	0.0104286	rs13108602	rs7663157	rs7663157	1133	0.00545453	0.00193617	rs7687131	rs7663157	rs7663157	497	0.000255496	0.000454904	rs11721856	rs62410041	rs11721856	356	0.000205856	0.000469926	rs11721856	rs77046202	rs11721856	586	0.0225771	0.00281053	rs12647602	rs7663157	rs7663157	474	0.0123288	0.00864519	rs9683658	rs7663157	rs7663157	1210	0.0212498	0.0114139	rs28414985	rs7663157	rs7663157	377	0.000745059	0.00191727	rs75787857	rs6811777	rs17660753	236	0.000293392	0.00098412	rs56080549	rs13135727	rs17443381	1227	0.163763	0.00342871	rs6447677	rs7663157	rs4351058	0	0
chr4:129109672:129111686:clu_28017_+:ENSG00000151470.13	522	0.00473202	0.0156532	rs17014502	rs502319	rs3113489	987	0.00827845	0.00709195	rs72687191	rs502319	rs502319	922	0.00745264	0.00522851	rs4274861	rs502319	rs502319	902	0.0133778	0.0210849	rs1514568	rs502319	rs502319	932	0.0121619	0.00170052	rs13129431	rs502319	rs502319	932	0.00246809	0.00143238	rs59000235	rs502319	rs502319	932	0.00942264	0.00200025	rs6845314	rs502319	rs337272	240	3.29873e-05	0.000118197	rs908102	rs318555	rs908102	399	0.000448389	0.00049206	rs1699377	rs337272	rs337272	408	0.000683702	0.000742306	rs6813691	rs502319	rs502319	412	0.00127397	0.00104514	rs78273957	rs502319	rs502319	1005	0.0110121	0.00861029	rs13127734	rs502319	rs502319	67	7.34527e-05	0.000661841	rs13111413	rs2034497	rs318508	375	0.0334217	0.124393	rs10032000	rs502319	rs1757925	1011	0.00255191	0.00279719	rs4274861	rs502319	rs502319	0	0
chr4:128939894:128942996:clu_30384_-:ENSG00000151466.12	523	0.00329291	0.0181271	rs17014502	rs2034497	rs318508	989	0.00626039	0.00756147	rs72687191	rs2034497	rs2034497	923	0.00554408	0.00387535	rs4274861	rs2034497	rs2034497	904	0.0101388	0.00631376	rs1514568	rs2034497	rs2034497	933	0.00888488	0.00386692	rs13129431	rs2034497	rs2034497	933	0.00180841	0.00104014	rs59000235	rs2034497	rs2034497	933	0.00688163	0.00450489	rs6845314	rs2034497	rs2034497	241	6.12945e-05	0.000230585	rs908102	rs318549	rs908102	400	0.00154283	0.00122795	rs1699377	rs2034497	rs2034497	409	0.00114396	0.00276056	rs6813691	rs2034497	rs2034497	413	0.00193333	0.00311879	rs78273957	rs2034497	rs2034497	1007	0.00825476	0.00835169	rs13127734	rs2034497	rs2034497	67	0.00107084	0.00808031	rs13111413	rs2034497	rs2034497	375	0.0266721	0.0233228	rs10032000	rs2034497	rs318508	1013	0.0019279	0.00246978	rs4274861	rs2034497	rs2034497	0	0
chr6:42214192:42214280:clu_37291_-:ENSG00000048544.6	707	0.00565553	0.00298186	rs9367137	rs13208764	rs13208764	1124	0.0101668	0.00358605	rs2281462	rs13208764	rs13208764	841	0.0135903	0.00907681	rs685454	rs1569880	rs9394885	846	0.0209888	0.0224821	rs9357386	rs13208764	rs1569880	1057	0.0191906	0.00431854	rs3793084	rs13208764	rs13208764	1049	0.0446241	0.00756266	rs3793084	rs13208764	rs9632492	1053	0.00992219	0.00272741	rs74915337	rs13208764	rs36148327	400	0.00178392	0.00286742	rs35837067	rs111771592	rs73428835	370	0.000541623	0.000756614	rs73428826	rs56198496	rs73428826	454	0.0303302	0.426715	rs36036867	rs13208764	rs35244678	656	0.0212622	0.010152	rs6901077	rs13208764	rs13208764	1140	0.0246473	0.0083961	rs9471790	rs13208764	rs13208764	222	0.000173057	0.000717386	rs616042	rs4714584	rs616042	393	0.00107424	0.00205858	rs2181807	rs4714579	rs7753265	1162	0.00954074	0.0103742	rs9471790	rs13208764	rs7754490	0	0
chr6:42214218:42214280:clu_37291_-:ENSG00000048544.6	707	0.00620902	0.00319777	rs9367137	rs10948027	rs10948028	1124	0.0111003	0.00384111	rs2281462	rs10948027	rs10948028	841	0.0151724	0.0100318	rs685454	rs10948027	rs4714583	846	0.0229556	0.0221793	rs9357386	rs10948027	rs10948027	1057	0.0210152	0.00358453	rs3793084	rs10948027	rs10948028	1049	0.0489708	0.00482276	rs3793084	rs10948027	rs10948028	1053	0.0108578	0.0027946	rs74915337	rs10948027	rs2295277	400	0.00665946	0.0071313	rs35837067	rs4711710	rs35926601	370	0.00152561	0.000980388	rs73428826	rs6909313	rs73428826	454	0.0387346	0.505996	rs36036867	rs2395805	rs2395805	656	0.0233043	0.00965555	rs6901077	rs10948027	rs12204059	1140	0.0268967	0.00888995	rs9471790	rs10948027	rs12204059	222	0.000285857	0.00091401	rs616042	rs1884317	rs616042	393	0.00375541	0.00479499	rs2181807	rs4714579	rs4714579	1162	0.0103885	0.0120804	rs9471790	rs10948027	rs4714582	0	0
chr6:42211917:42214280:clu_37291_-:ENSG00000048544.6	707	0.00621016	0.00319287	rs9367137	rs2395805	rs2395805	1124	0.011102	0.00383696	rs2281462	rs2395805	rs2395805	841	0.0151755	0.0100248	rs685454	rs10948026	rs6925355	846	0.0229442	0.0228219	rs9357386	rs2395805	rs2395805	1057	0.0210155	0.00372928	rs3793084	rs2395805	rs2395805	1049	0.0489583	0.00523726	rs3793084	rs2395805	rs2395805	1053	0.0108596	0.00278994	rs74915337	rs2395805	rs2395805	400	0.0150193	0.0183242	rs35837067	rs111771592	rs111841823	370	0.00714365	0.00188568	rs73428826	rs111841823	rs111841823	454	0.0375755	0.521571	rs36036867	rs2395805	rs2395805	656	0.0232953	0.0102157	rs6901077	rs2395805	rs7754490	1140	0.0269027	0.00882233	rs9471790	rs2395805	rs2395805	222	0.000181576	0.000778194	rs616042	rs9381163	rs616042	393	0.0128695	0.00886935	rs2181807	rs28372713	rs6915300	1162	0.0103922	0.0118827	rs9471790	rs2395805	rs7754490	0	0
chr4:168427322:168430478:clu_30728_-:ENSG00000181381.14	1137	0.508912	0.0516132	rs7696431	rs17540470	rs6854026	1424	0.0227594	0.0165878	rs869396	rs17540470	rs17540470	1223	0.0204006	0.480152	rs17540470	rs17540470	rs17540470	1260	0.0254487	0.0250496	rs67028274	rs17540470	rs17540470	1349	0.0121246	0.00920666	rs13103734	rs17540470	rs17540470	1347	0.508076	0.0720431	rs869396	rs17540470	rs999958	1347	0.502917	0.0814765	rs999958	rs17540470	rs999958	543	0.000394279	0.000577289	rs1500801	rs10012902	rs10012902	466	0.00111962	0.00100928	rs1500801	rs55748914	rs55748914	674	0.0204525	0.0250168	rs72695121	rs17540470	rs17540470	622	0.0386216	0.0434133	rs114642496	rs17540470	rs11735076	1405	0.0305009	0.00937289	rs72695199	rs17540470	rs17540470	343	0.000406108	0.00107657	rs1489228	rs62333858	rs1489228	364	0.00594366	0.0086981	rs7696431	rs56999040	rs999958	1459	0.528791	0.0504248	rs7696431	rs17540470	rs869396	0	0
chr4:168375524:168378354:clu_30717_-:ENSG00000181381.14	1137	0.972219	0.000278894	rs7696431	rs3762853	rs7696431	1424	0.0403268	0.0367238	rs869396	rs3762853	rs72693183	1223	0.0668605	0.0796662	rs17540470	rs3762853	rs142516043	1260	0.0456386	0.0448069	rs67028274	rs3762853	rs72695148	1349	0.0217018	0.0276042	rs13103734	rs3762853	rs72693183	1347	0.998488	9.46728e-05	rs869396	rs3762853	rs869396	1347	0.998503	9.13069e-05	rs999958	rs3762853	rs999958	543	0.00399601	0.00311877	rs1500801	rs140721919	rs140721919	466	0.00273835	0.00169021	rs1500801	rs1565267	rs1565267	674	0.0227939	0.431045	rs72695121	rs142516043	rs72695121	622	0.030352	0.601053	rs114642496	rs3828493	rs3828493	1405	0.0548541	0.0148005	rs72695199	rs3762853	rs142516043	343	0.00525123	0.01103	rs1489228	rs2006687	rs2006687	364	0.00758305	0.00773204	rs7696431	rs72693168	rs72693168	1459	0.998593	8.64043e-05	rs7696431	rs3762853	rs869396	0	1
chr4:168377843:168378354:clu_30717_-:ENSG00000181381.14	1137	0.850526	0.0075345	rs7696431	rs3828493	rs7696431	1424	0.0360697	0.0203842	rs869396	rs3828493	rs57066751	1223	0.0594409	0.0376292	rs17540470	rs4299547	rs142516043	1260	0.0401762	0.0430383	rs67028274	rs3828493	rs3828493	1349	0.0191166	0.0237825	rs13103734	rs3828493	rs4299547	1347	0.869302	0.00786195	rs869396	rs3828493	rs869396	1347	0.869372	0.00779444	rs999958	rs3828493	rs999958	543	0.000769212	0.000864939	rs1500801	rs72693168	rs72693168	466	0.000375842	0.000440558	rs1500801	rs72693168	rs72693168	674	0.0169763	0.267042	rs72695121	rs142516043	rs72695121	622	0.0282094	0.57127	rs114642496	rs3828493	rs3828493	1405	0.0483768	0.0123782	rs72695199	rs3828493	rs4299547	343	0.00110536	0.00277398	rs1489228	rs72693168	rs72693168	364	0.00604677	0.00861682	rs7696431	rs72693168	rs7696431	1459	0.872291	0.00759386	rs7696431	rs3828493	rs869396	0	1
chr4:168396124:168400826:clu_30726_-:ENSG00000181381.14	1137	0.973658	9.18289e-05	rs7696431	rs902002	rs902003	1424	0.0416872	0.00556043	rs869396	rs3857035	rs3857035	1223	0.0723489	0.00570877	rs17540470	rs4692656	rs4692656	1260	0.0468438	0.0208997	rs67028274	rs3857035	rs3857035	1349	0.0183916	0.177084	rs13103734	rs3857035	rs3857035	1347	0.999988	2.41415e-08	rs869396	rs3857035	rs3857035	1347	1	5.27566e-23	rs999958	rs3857035	rs3857035	543	0.00192313	0.00128442	rs1500801	rs12507515	rs12507515	466	0.00361381	0.0018521	rs1500801	rs13145897	rs13145897	674	0.039308	0.0221806	rs72695121	rs3857035	rs3857035	622	0.0754522	0.0100789	rs114642496	rs3857035	rs3857035	1405	0.0551988	0.0099315	rs72695199	rs3857035	rs3857035	343	0.00797299	0.0131549	rs1489228	rs11724349	rs11724349	364	0.0787549	0.00824279	rs7696431	rs902003	rs902003	1459	0.999999	1.05397e-09	rs7696431	rs3857035	rs3857035	0	1
chr4:168396127:168400826:clu_30726_-:ENSG00000181381.14	1137	0.973658	9.18289e-05	rs7696431	rs902002	rs902003	1424	0.0416872	0.00556047	rs869396	rs3857035	rs3857035	1223	0.0723489	0.00570877	rs17540470	rs4692656	rs4692656	1260	0.0468438	0.0208997	rs67028274	rs3857035	rs3857035	1349	0.0183917	0.177077	rs13103734	rs3857035	rs3857035	1347	0.999988	2.41409e-08	rs869396	rs3857035	rs3857035	1347	1	5.27588e-23	rs999958	rs3857035	rs3857035	543	0.00200567	0.00132114	rs1500801	rs12507515	rs12507515	466	0.00361331	0.00185189	rs1500801	rs13145897	rs13145897	674	0.039308	0.0221802	rs72695121	rs3857035	rs3857035	622	0.0754524	0.0100757	rs114642496	rs3857035	rs3857035	1405	0.0551988	0.00993139	rs72695199	rs3857035	rs3857035	343	0.00816845	0.0133615	rs1489228	rs11724349	rs11724349	364	0.0787549	0.00824279	rs7696431	rs902003	rs902003	1459	0.999999	1.05397e-09	rs7696431	rs3857035	rs3857035	0	1
chr4:168375524:168377728:clu_30717_-:ENSG00000181381.14	1137	0.387916	0.0372551	rs7696431	rs1565269	rs7696431	1424	0.0177345	0.0120605	rs869396	rs1565269	rs72695121	1223	0.0285823	0.0205906	rs17540470	rs1565269	rs142516043	1260	0.0194466	0.0374028	rs67028274	rs1565269	rs1565269	1349	0.00922709	0.00723219	rs13103734	rs1565269	rs1565269	1347	0.39837	0.0419536	rs869396	rs1565269	rs869396	1347	0.399322	0.0396748	rs999958	rs1565269	rs999958	543	0.000307431	0.000426541	rs1500801	rs140721919	rs140721919	466	0.000203517	0.000329702	rs1500801	rs1565267	rs1500801	674	0.0126388	0.120482	rs72695121	rs1565269	rs72695121	622	0.0222832	0.222005	rs114642496	rs1565269	rs114642496	1405	0.023679	0.00779876	rs72695199	rs1565269	rs1565269	343	0.00102334	0.00230179	rs1489228	rs2006687	rs2006687	364	0.00246859	0.0058153	rs7696431	rs11723137	rs7696431	1459	0.415973	0.0395086	rs7696431	rs1565269	rs869396	0	0
chr4:168423774:168426771:clu_30728_-:ENSG00000181381.14	1137	0.972339	0.00143718	rs7696431	rs17540470	rs17540470	1424	0.0404983	0.0339113	rs869396	rs17540470	rs17540470	1223	0.0197268	0.728892	rs17540470	rs17540470	rs17540470	1260	0.0456468	0.0459089	rs67028274	rs17540470	rs17540470	1349	0.0220257	0.0144646	rs13103734	rs17540470	rs17540470	1347	0.999977	1.59628e-06	rs869396	rs17540470	rs999958	1347	0.999988	1.53088e-06	rs999958	rs17540470	rs999958	543	0.00397581	0.00198556	rs1500801	rs10012902	rs10012902	466	0.00361426	0.00201864	rs1500801	rs55748914	rs55748914	674	0.0385883	0.0400739	rs72695121	rs17540470	rs17540470	622	0.075409	0.0106357	rs114642496	rs17540470	rs17540470	1405	0.055	0.0134878	rs72695199	rs17540470	rs17540470	343	0.00054788	0.0013736	rs1489228	rs62335506	rs17054410	364	0.0733952	0.0142302	rs7696431	rs56999040	rs56999040	1459	0.999989	9.66874e-07	rs7696431	rs17540470	rs869396	0	1
chr4:168441492:168453124:clu_30727_-:ENSG00000181381.14	1137	0.927741	0.00302808	rs7696431	rs12509886	rs7696431	1424	0.0400599	0.00391163	rs869396	rs12509886	rs6851631	1223	0.0692235	0.00868384	rs17540470	rs12509886	rs35667748	1260	0.0454131	0.0104704	rs67028274	rs12509886	rs12509886	1349	0.0211791	0.00687012	rs13103734	rs12509886	rs2712136	1347	0.951235	0.00309741	rs869396	rs12509886	rs869396	1347	0.951211	0.00313373	rs999958	rs12509886	rs999958	543	0.00392735	0.00327792	rs1500801	rs12509886	rs2130135	466	0.00347204	0.00268482	rs1500801	rs12509886	rs2130135	674	0.0382768	0.00683514	rs72695121	rs12509886	rs720585	622	0.0232198	0.00575436	rs114642496	rs2712136	rs2712136	1405	0.0521772	0.0245656	rs72695199	rs12509886	rs6851631	343	0.000348195	0.00112002	rs1489228	rs34686132	rs115333399	364	0.074233	0.00954058	rs7696431	rs6851631	rs35667748	1459	0.959496	0.00258235	rs7696431	rs12509886	rs7696431	0	1
chr4:168426909:168427070:clu_30728_-:ENSG00000181381.14	1137	0.356518	0.0376553	rs7696431	rs17612466	rs7696431	1424	0.0169456	0.0105909	rs869396	rs17612466	rs17540470	1223	0.0185643	0.345691	rs17540470	rs17612466	rs74346802	1260	0.0188267	0.017249	rs67028274	rs17612466	rs61740705	1349	0.00886563	0.00526973	rs13103734	rs17612466	rs55748914	1347	0.383381	0.0384603	rs869396	rs17612466	rs869396	1347	0.383275	0.0387364	rs999958	rs17612466	rs999958	543	0.000335442	0.000497929	rs1500801	rs62336666	rs62336666	466	0.00064724	0.00062461	rs1500801	rs55748914	rs55748914	674	0.0138177	0.0226979	rs72695121	rs17612466	rs74346802	622	0.025593	0.0365599	rs114642496	rs17612466	rs114642496	1405	0.0226304	0.00770875	rs72695199	rs17612466	rs74346802	343	0.000419345	0.00108613	rs1489228	rs2634939	rs35357241	364	0.00351543	0.00559884	rs7696431	rs2634936	rs7696431	1459	0.399999	0.0359387	rs7696431	rs17612466	rs7696431	0	0
chr4:168423774:168427070:clu_30728_-:ENSG00000181381.14	1137	0.204597	0.0473896	rs7696431	rs61740705	rs7696431	1424	0.0100079	0.00613147	rs869396	rs61740705	rs55996627	1223	0.0127489	0.188411	rs17540470	rs61740705	rs61740705	1260	0.0108788	0.00991991	rs67028274	rs61740705	rs61740705	1349	0.00509525	0.00338655	rs13103734	rs61740705	rs62334159	1347	0.217719	0.0478751	rs869396	rs61740705	rs869396	1347	0.217746	0.0477673	rs999958	rs61740705	rs999958	543	0.000274639	0.000390759	rs1500801	rs62336666	rs62336666	466	0.00036755	0.000436512	rs1500801	rs17612630	rs62336666	674	0.00794131	0.00963281	rs72695121	rs61740705	rs62334146	622	0.0146255	0.009743	rs114642496	rs61740705	rs114642496	1405	0.0132729	0.00573173	rs72695199	rs61740705	rs62334147	343	0.000323897	0.000865261	rs1489228	rs12648218	rs11132283	364	0.00287185	0.00550153	rs7696431	rs13133218	rs7696431	1459	0.235905	0.0464155	rs7696431	rs61740705	rs869396	0	0
chr17:47082350:47099835:clu_89693_-:ENSG00000262879.6	967	0.997386	0.000110999	rs17608766	rs58000074	rs17608766	1024	0.0332024	0.0257846	rs75230966	rs58000074	rs58000074	828	0.705003	0.0110689	rs197907	rs12450537	rs12450537	822	0.0620814	0.0607741	rs3809863	rs12450537	rs8073829	970	0.99885	0.000111456	rs4968248	rs58000074	rs4968248	968	0.998873	8.91793e-05	rs17608766	rs58000074	rs17608766	968	0.998873	8.91885e-05	rs17608766	rs58000074	rs17608766	456	0.0936163	0.0055519	rs58568239	rs58000074	rs4968305	477	0.0498577	0.00233077	rs371081368	rs12450537	rs9904773	569	0.0478195	0.224227	rs7209345	rs58000074	rs4968305	689	0.0343159	0.00292432	rs7406571	rs58000074	rs58000074	1047	0.0278532	0.0126167	rs12952746	rs58000074	rs58000074	541	0.0155052	0.01361	rs17608766	rs11079753	rs17608766	352	0.00736286	0.0165282	rs9889762	rs58000074	rs58000074	1081	0.998929	6.93439e-05	rs197907	rs58000074	rs197907	0	1
chr17:47021721:47033278:clu_89693_-:ENSG00000262879.6	967	0.988424	0.00112012	rs17608766	rs145563516	rs17608766	1024	0.0336846	0.00546875	rs75230966	rs145563516	rs145563516	828	0.707911	0.00252279	rs197907	rs145563516	rs145563516	822	0.0639688	0.0273999	rs3809863	rs145563516	rs145563516	970	0.990285	0.000688687	rs4968248	rs145563516	rs2191033	968	0.989865	0.00111393	rs17608766	rs145563516	rs17608766	968	0.989865	0.00111403	rs17608766	rs145563516	rs17608766	456	0.0929956	0.00554392	rs58568239	rs145563516	rs116949551	477	0.0253397	0.0119562	rs371081368	rs148924333	rs116949551	569	0.0603728	0.0152141	rs7209345	rs145563516	rs145563516	689	0.0337975	0.0146399	rs7406571	rs145563516	rs2959964	1047	0.0264757	0.057049	rs12952746	rs145563516	rs2959964	541	0.024862	0.0183829	rs17608766	rs12602852	rs17608766	352	0.00042569	0.000998749	rs9889762	rs35936425	rs35936425	1081	0.993989	0.000826166	rs197907	rs145563516	rs197907	0	1
chr17:47377903:47379182:clu_92712_+:ENSG00000178852.16	888	0.0739457	0.880825	rs56356751	rs4968317	rs4968317	976	0.0256817	0.102257	rs3874910	rs4968317	rs4968317	765	0.179074	0.120577	rs9895150	rs148992138	rs7214410	711	0.0287828	0.103778	rs3809863	rs4968317	rs4968317	889	0.724486	0.0167988	rs2316331	rs4968317	rs2316331	884	0.719306	0.0237577	rs117953218	rs4968317	rs117953218	884	0.719304	0.0237598	rs117953218	rs4968317	rs117953218	299	0.0023916	0.00871094	rs112449195	rs77403156	rs13306485	397	0.00396899	0.0118228	rs371081368	rs111568422	rs371081368	396	0.00235383	0.00835005	rs111527969	rs62074390	rs62074390	437	0.00177943	0.00487141	rs7406571	rs28653555	rs28653555	989	0.0347463	0.010692	rs139810550	rs4968317	rs4968317	595	0.048577	0.0260588	rs117953218	rs7214410	rs4060889	296	0.0053667	0.0175043	rs188936305	rs4968317	rs4968317	1041	0.106767	0.863211	rs9900366	rs4968317	rs7214410	1	0
chr17:47374966:47377766:clu_92712_+:ENSG00000178852.16	888	0.0660586	0.879759	rs56356751	rs9889709	rs56356751	976	0.0234709	0.10349	rs3874910	rs9912450	rs56356751	765	0.158632	0.134678	rs9895150	rs9889709	rs9889709	711	0.0260342	0.0785927	rs3809863	rs9912450	rs9889709	889	0.620797	0.049195	rs2316331	rs9889709	rs2316331	884	0.627881	0.0376402	rs117953218	rs9889709	rs117953218	884	0.627884	0.0376367	rs117953218	rs9889709	rs117953218	299	0.00267572	0.008876	rs112449195	rs7503625	rs112449195	397	0.00389565	0.00982232	rs371081368	rs9889451	rs371081368	396	0.00228536	0.00624988	rs111527969	rs16941731	rs62074390	437	0.00187556	0.00341436	rs7406571	rs10438781	rs28653555	989	0.0314884	0.0103137	rs139810550	rs9912450	rs9912450	595	0.0423862	0.0157957	rs117953218	rs9889709	rs4060889	296	0.00474468	0.014675	rs188936305	rs9889709	rs12449647	1041	0.0884122	0.877723	rs9900366	rs9912450	rs56356751	1	0
chr17:47377903:47391437:clu_92712_+:ENSG00000178852.16	888	0.128815	0.116131	rs56356751	rs73320494	rs7206971	976	0.00704974	0.00609756	rs3874910	rs73320494	rs2935183	765	0.0412831	0.048425	rs9895150	rs73320494	rs9895150	711	0.00596234	0.00865325	rs3809863	rs73320494	rs7206971	889	0.160891	0.0716072	rs2316331	rs73320494	rs2316331	884	0.16171	0.0645808	rs117953218	rs73320494	rs117953218	884	0.16171	0.0645847	rs117953218	rs73320494	rs117953218	299	0.00420755	0.0170538	rs112449195	rs13306485	rs13306485	397	0.00891441	0.0310146	rs371081368	rs5919	rs73322309	396	0.00471606	0.0131319	rs111527969	rs73320494	rs2317676	437	0.00657485	0.0458341	rs7406571	rs2258333	rs2258333	989	0.0127924	0.00901227	rs139810550	rs2258333	rs2258333	595	0.00688683	0.00816324	rs117953218	rs7405889	rs11079766	296	0.000549706	0.00166099	rs188936305	rs73320494	rs73320494	1041	0.175749	0.115189	rs9900366	rs73320494	rs2317631	0	0
chr17:47361521:47374472:clu_92712_+:ENSG00000178852.16	888	0.355137	0.511285	rs56356751	rs7221345	rs7221345	976	0.0317478	0.0358056	rs3874910	rs7221345	rs7221345	765	0.237845	0.0309805	rs9895150	rs7221345	rs7221345	711	0.036341	0.0165305	rs3809863	rs7221345	rs7221345	889	0.848405	0.0167584	rs2316331	rs7221345	rs2316331	884	0.852498	0.0113804	rs117953218	rs7221345	rs117953218	884	0.852499	0.0113788	rs117953218	rs7221345	rs117953218	299	0.0565276	0.0989379	rs112449195	rs112989974	rs56868504	397	0.0745658	0.0899738	rs371081368	rs59851684	rs56089045	396	0.0333263	0.00610571	rs111527969	rs117547945	rs59134940	437	0.00160719	0.00315008	rs7406571	rs7209109	rs28653555	989	0.0375031	0.0473262	rs139810550	rs7221345	rs7221345	595	0.0547894	0.0425526	rs117953218	rs59851684	rs11868497	296	0.00585649	0.0159376	rs188936305	rs7221345	rs7221345	1041	0.506157	0.424338	rs9900366	rs7221345	rs12452796	0	1
chr17:47361521:47370437:clu_92712_+:ENSG00000178852.16	888	0.095487	0.886617	rs56356751	rs12449647	rs7214410	976	0.0322419	0.141827	rs3874910	rs12449647	rs8079744	765	0.258207	0.0909173	rs9895150	rs28458768	rs7214410	711	0.038704	0.0976717	rs3809863	rs12449647	rs148992138	889	0.999973	7.05522e-08	rs2316331	rs12449647	rs7214410	884	1	9.24271e-21	rs117953218	rs12449647	rs117953218	884	1	9.24303e-21	rs117953218	rs12449647	rs117953218	299	0.00373978	0.0123215	rs112449195	rs16941908	rs58568239	397	0.00580752	0.0200847	rs371081368	rs16941908	rs58221919	396	0.0377125	0.196193	rs111527969	rs1000232	rs7209700	437	0.0299559	0.0118037	rs7406571	rs1000232	rs28653555	989	0.0442185	0.0142051	rs139810550	rs12449647	rs9912101	595	0.0718922	0.0118944	rs117953218	rs12449647	rs12449647	296	0.00738384	0.0375598	rs188936305	rs12449647	rs12449647	1041	0.263765	0.736234	rs9900366	rs12449647	rs7214410	1	1
chr17:47404633:47407530:clu_92714_+:ENSG00000178852.16	888	0.838217	0.00468456	rs56356751	rs145212597	rs72825666	976	0.0372032	0.00977322	rs3874910	rs145212597	rs3736439	765	0.280018	0.0141277	rs9895150	rs113729384	rs16941928	711	0.0424557	0.0102065	rs3809863	rs145212597	rs3736439	889	0.999951	2.28217e-05	rs2316331	rs145212597	rs72825666	884	1	1.98197e-31	rs117953218	rs145212597	rs72825666	884	1	1.06799e-42	rs117953218	rs145212597	rs72829615	299	0.0796858	0.117008	rs112449195	rs11079773	rs16941956	397	0.101005	0.0217001	rs371081368	rs11079773	rs16941956	396	0.0501868	0.00320763	rs111527969	rs145212597	rs1996521	437	0.00587515	0.00471505	rs7406571	rs58611856	rs2258333	989	0.040919	0.0877618	rs139810550	rs113729384	rs3736439	595	0.0683595	0.0604486	rs117953218	rs145212597	rs2292343	296	0.00602667	0.214459	rs188936305	rs16941956	rs188936305	1041	0.999995	1.58552e-06	rs9900366	rs145212597	rs72825666	0	1
chr17:47404633:47409647:clu_92714_+:ENSG00000178852.16	888	0.839806	0.00279793	rs56356751	rs145212597	rs2136752	976	0.0372466	0.00861776	rs3874910	rs145212597	rs3736439	765	0.282617	0.0049775	rs9895150	rs113729384	rs3736439	711	0.0423377	0.0129584	rs3809863	rs145212597	rs3736439	889	0.99997	3.72386e-06	rs2316331	rs145212597	rs1996521	884	1	3.03997e-34	rs117953218	rs145212597	rs16941923	884	1	1.58022e-45	rs117953218	rs145212597	rs117953218	299	0.0882115	0.022535	rs112449195	rs113729384	rs1996521	397	0.101738	0.014602	rs371081368	rs113729384	rs3736439	396	0.050187	0.00320355	rs111527969	rs145212597	rs1996521	437	0.00619119	0.00480994	rs7406571	rs58611856	rs2258333	989	0.0387754	0.135552	rs139810550	rs113729384	rs3736439	595	0.0696496	0.0427167	rs117953218	rs145212597	rs16941923	296	0.00602667	0.214459	rs188936305	rs16941956	rs188936305	1041	0.999996	4.40242e-07	rs9900366	rs145212597	rs145212597	0	1
chr17:47347951:47370437:clu_92712_+:ENSG00000178852.16	888	0.0723466	0.912663	rs56356751	rs2611998	rs56356751	976	0.0274757	0.259221	rs3874910	rs2610367	rs3874910	765	0.246586	0.116755	rs9895150	rs2610367	rs56356751	711	0.0364076	0.125668	rs3809863	rs9890782	rs34537623	889	0.982438	0.00117933	rs2316331	rs2611998	rs2316331	884	0.982264	0.00138129	rs117953218	rs2611998	rs117953218	884	0.982264	0.00138138	rs117953218	rs2611998	rs117953218	299	0.00277168	0.00838534	rs112449195	rs11653920	rs112449195	397	0.00393954	0.0101299	rs371081368	rs11653920	rs371081368	396	0.00969042	0.0438249	rs111527969	rs58231945	rs62074390	437	0.00764401	0.00673181	rs7406571	rs58231945	rs4598971	989	0.0437267	0.0126182	rs139810550	rs2610367	rs9892234	595	0.06983	0.013805	rs117953218	rs62076540	rs12449647	296	0.00732163	0.0245931	rs188936305	rs6504963	rs12449647	1041	0.122819	0.875688	rs9900366	rs2610367	rs56356751	1	1
chr17:47347951:47361378:clu_92712_+:ENSG00000178852.16	888	0.404458	0.519738	rs56356751	rs9905308	rs9905308	976	0.035072	0.0665009	rs3874910	rs9905308	rs9905308	765	0.281069	0.0104271	rs9895150	rs9905308	rs9905308	711	0.0423791	0.0119938	rs3809863	rs9905308	rs9905308	889	0.999973	6.24438e-07	rs2316331	rs9905308	rs9905308	884	1	2.31606e-21	rs117953218	rs9905308	rs117953218	884	1	2.31617e-21	rs117953218	rs9905308	rs117953218	299	0.00291295	0.0107246	rs112449195	rs62074395	rs62074395	397	0.00409978	0.00961573	rs371081368	rs79471334	rs371081368	396	0.00336538	0.0162613	rs111527969	rs1000232	rs62074390	437	0.0122867	0.55979	rs7406571	rs28653555	rs28653555	989	0.0441714	0.0152546	rs139810550	rs9905308	rs9905308	595	0.0695339	0.0443078	rs117953218	rs7216112	rs12948299	296	0.0075867	0.0111183	rs188936305	rs9905308	rs9905308	1041	0.996278	0.00371797	rs9900366	rs9905308	rs9905308	0	1
chr17:47345098:47370437:clu_92712_+:ENSG00000178852.16	888	0.0403268	0.952115	rs56356751	rs9889709	rs9889709	976	0.0322751	0.140943	rs3874910	rs9889709	rs9889709	765	0.207282	0.270214	rs9895150	rs9889709	rs9889709	711	0.0366327	0.145962	rs3809863	rs9889709	rs9889709	889	0.999973	1.31309e-07	rs2316331	rs9889709	rs9889709	884	1	3.07879e-26	rs117953218	rs9889709	rs117953218	884	1	3.07894e-26	rs117953218	rs9889709	rs117953218	299	0.00511572	0.0145889	rs112449195	rs112989974	rs56406726	397	0.00757738	0.0180915	rs371081368	rs112989974	rs58221919	396	0.0390161	0.158715	rs111527969	rs7209109	rs7209109	437	0.0200613	0.346412	rs7406571	rs28653555	rs28653555	989	0.0442979	0.0124339	rs139810550	rs9889709	rs9889709	595	0.0722212	0.00737226	rs117953218	rs9889709	rs9889709	296	0.00753082	0.0184025	rs188936305	rs9889709	rs9889709	1041	0.0687865	0.931213	rs9900366	rs9889709	rs9889709	1	1
chr17:47345098:47361378:clu_92712_+:ENSG00000178852.16	888	0.0460026	0.945376	rs56356751	rs9889709	rs9889709	976	0.0325619	0.133311	rs3874910	rs9889709	rs9889709	765	0.207641	0.26895	rs9895150	rs9889709	rs9889709	711	0.0365426	0.148062	rs3809863	rs9889709	rs9889709	889	0.999973	1.20126e-07	rs2316331	rs9889709	rs9889709	884	1	8.86911e-12	rs117953218	rs9889709	rs117953218	884	1	8.87002e-12	rs117953218	rs9889709	rs117953218	299	0.00327337	0.00976536	rs112449195	rs16941908	rs112449195	397	0.00490587	0.0120591	rs371081368	rs16941908	rs16941908	396	0.0365799	0.173242	rs111527969	rs7209109	rs7209109	437	0.0282037	0.00861578	rs7406571	rs7209109	rs7209109	989	0.0443098	0.0121697	rs139810550	rs9889709	rs9889709	595	0.0722044	0.00760347	rs117953218	rs9889709	rs9889709	296	0.00753698	0.0175986	rs188936305	rs9889709	rs9889709	1041	0.072687	0.927313	rs9900366	rs9889709	rs9889709	1	1
chr17:47345098:47374472:clu_92712_+:ENSG00000178852.16	888	0.0976413	0.835849	rs56356751	rs2317631	rs1912483	976	0.0245229	0.106135	rs3874910	rs2317631	rs2610367	765	0.17516	0.113486	rs9895150	rs2317631	rs2317631	711	0.0257495	0.0927678	rs3809863	rs2317631	rs62076461	889	0.69225	0.0207374	rs2316331	rs2317631	rs2316331	884	0.686389	0.0284041	rs117953218	rs2317631	rs117953218	884	0.686387	0.0284068	rs117953218	rs2317631	rs117953218	299	0.00257372	0.00791984	rs112449195	rs12938584	rs112449195	397	0.00376184	0.00925298	rs371081368	rs12938584	rs371081368	396	0.00187971	0.00448051	rs111527969	rs7406571	rs62074390	437	0.00143731	0.00427879	rs7406571	rs12938584	rs7406571	989	0.0326948	0.00941643	rs139810550	rs2317631	rs9912101	595	0.047965	0.0185599	rs117953218	rs2317631	rs4060889	296	0.00486817	0.0187128	rs188936305	rs6504872	rs12449647	1041	0.137652	0.815386	rs9900366	rs2317631	rs1912483	1	0
chr8:38429390:38429682:clu_48240_-:ENSG00000077782.21	589	0.00903162	0.0258698	rs881301	rs2304000	rs4647907	812	0.00657168	0.00465796	rs78403306	rs2304000	rs2304000	692	0.0614162	0.0168393	rs12681086	rs2304000	rs60527016	709	0.0222435	0.0108193	rs73607330	rs2304000	rs2304000	784	0.136774	0.860234	rs1906672	rs2304000	rs7007097	782	0.144583	0.852254	rs1906672	rs2304000	rs28681082	782	0.10739	0.890261	rs10101096	rs2304000	rs10101096	243	0.000905211	0.00126823	rs112310540	rs112721498	rs112721498	226	0.00102075	0.00475667	rs72612129	rs2304000	rs60527016	418	0.022827	0.0105449	rs78403306	rs2304000	rs59176647	308	0.00771998	0.00501643	rs7825208	rs60527016	rs6983315	815	0.0245365	0.00978034	rs73591808	rs2304000	rs2304000	97	6.36664e-05	0.000381184	rs28475223	rs4733930	rs4733930	291	0.0105776	0.01127	rs327935	rs60527016	rs60527016	827	0.00993394	0.00674213	rs881301	rs2304000	rs2304000	1	0
chr8:38728671:38744895:clu_50280_+:ENSG00000147526.20	743	0.000764741	0.000964602	rs7845067	rs7015882	rs10095030	1048	0.00159836	0.00131976	rs7845067	rs74716243	rs74716243	808	0.0107453	0.00826566	rs12681086	rs74716243	rs34140666	831	0.00586486	0.00677888	rs6474512	rs74716243	rs73607330	1003	0.0218614	0.008348	rs12679830	rs74716243	rs12679830	1001	0.0429552	0.0154755	rs328300	rs74716243	rs328300	1001	0.00672206	0.00277691	rs328301	rs74716243	rs328301	437	0.00255255	0.00357494	rs2037204	rs13259928	rs7818605	416	0.00312207	0.00374774	rs34490523	rs7008502	rs35273942	494	0.00143997	0.00284469	rs13273232	rs13259928	rs13273232	360	0.000851446	0.00497724	rs74322494	rs74716243	rs7008502	1052	0.00881413	0.00559153	rs9298642	rs74716243	rs74716243	237	0.00219828	0.00358245	rs4316120	rs74716243	rs4316120	547	0.0140377	0.0105379	rs10958807	rs74716243	rs10958807	1067	0.00238061	0.00131756	rs62504410	rs74716243	rs62504410	0	0
chr8:38728671:38742351:clu_50280_+:ENSG00000147526.20	743	0.00451052	0.00432485	rs7845067	rs7814409	rs7814409	1048	0.00733309	0.004708	rs7845067	rs7814409	rs7814409	808	0.0556202	0.00925037	rs12681086	rs7814409	rs7814409	831	0.0292553	0.0159725	rs6474512	rs7814409	rs7814409	1003	0.10313	0.00297176	rs12679830	rs7814409	rs12679830	1001	0.203995	0.00435639	rs328300	rs7814409	rs328300	1001	0.0315614	0.00294465	rs328301	rs7814409	rs7814409	437	0.00166004	0.00408249	rs2037204	rs10098261	rs7833768	416	0.0243997	0.00285604	rs34490523	rs75779024	rs75779024	494	0.0010107	0.00188701	rs13273232	rs10098261	rs12546556	360	0.00627657	0.0383501	rs74322494	rs7814409	rs7814409	1052	0.0401376	0.0147194	rs9298642	rs7814409	rs7814409	237	0.0151299	0.00847218	rs4316120	rs76420667	rs76420667	547	0.0936253	0.0192256	rs10958807	rs7814409	rs7814409	1067	0.0108682	0.00270093	rs62504410	rs7814409	rs7814409	0	0
chr18:45725013:45731015:clu_94513_+:ENSG00000141469.18	1002	0.0146006	0.00947885	rs7232775	rs12605147	rs12605147	1281	0.0119575	0.00636059	rs4890568	rs12605147	rs12605147	1091	0.0181523	0.00600438	rs498545	rs12605147	rs2298720	1139	0.0161684	0.00967297	rs1893794	rs12605147	rs4890587	1226	0.125247	0.432436	rs1682394	rs12605147	rs2298720	1226	0.980625	0.00182231	rs1421203	rs12605147	rs1421203	1226	0.980661	0.00178623	rs7236548	rs12605147	rs7236548	417	0.00429524	0.00248444	rs1117868	rs12605147	rs12605147	243	0.000610532	0.00102834	rs6507638	rs473429	rs1484877	444	0.0107746	0.00213976	rs1421203	rs16978475	rs16978475	669	0.00593734	0.0025397	rs16978430	rs11877630	rs9955503	1295	0.0215362	0.0394547	rs4890293	rs12605147	rs4890587	304	0.0645162	0.0136573	rs1362839	rs61329160	rs61329160	327	0.0155401	0.0440316	rs11660043	rs12605147	rs4890587	1298	0.0249047	0.0111776	rs201478038	rs12605147	rs4890587	0	1
chr4:152882880:152888133:clu_28207_+:ENSG00000164144.16	221	9.23589e-05	0.000261821	rs4696340	rs12509964	rs12509964	643	0.00459313	0.00557105	rs2090383	rs6839480	rs6839480	562	0.00909222	0.00559179	rs2090383	rs6839480	rs6839480	547	0.0455662	0.00868394	rs56683695	rs6839480	rs56683695	590	0.00200868	0.000841089	rs6834576	rs6839480	rs6839480	588	0.0119853	0.00152655	rs1023962	rs6839480	rs1023962	588	0.275934	0.0199045	rs1484879	rs6839480	rs1484879	217	0.000965225	0.000779914	rs955345	rs61656186	rs955345	289	0.00177335	0.0020299	rs58019250	rs6839480	rs6839480	320	0.00346042	0.0025804	rs111564194	rs6839480	rs6839480	301	0.00133737	0.00568853	rs11723393	rs6839480	rs6839480	655	0.00603832	0.00602596	rs4379047	rs6839480	rs6839480	77	9.48132e-05	0.000663964	rs151306212	rs4392493	rs151306212	224	0.00144036	0.00224536	rs6810588	rs12505188	rs12505188	678	0.00300579	0.00136481	rs28634600	rs6839480	rs6839480	0	0
chr7:90300059:90304744:clu_46275_+:ENSG00000105792.19	1212	0.00253378	0.00156584	rs73217818	rs194519	rs11563902	1308	0.0053201	0.00353579	rs73215729	rs56016424	rs56016424	1013	0.00536599	0.00306616	rs66620275	rs17867249	rs9969209	1027	0.00592238	0.00459257	rs12668518	rs17867249	rs56016424	1113	0.159481	0.38299	rs39281	rs194519	rs1541428	1113	0.0113198	0.00322738	rs12704539	rs194519	rs12704539	1113	0.164387	0.364007	rs11770630	rs194519	rs11763820	242	0.000160952	0.000504873	rs10261862	rs194519	rs6465250	466	0.000593073	0.00223247	rs2374252	rs194519	rs6465250	643	0.00131171	0.00183321	rs10272927	rs6955618	rs6955618	536	0.000851395	0.000707067	rs10261862	rs6955618	rs10261862	1204	0.233745	0.0517278	rs259155	rs56016424	rs259155	290	0.00205173	0.0800009	rs56016424	rs56016424	rs56016424	459	0.00388171	0.00426437	rs12056303	rs6465250	rs12056303	1365	0.00367316	0.00236764	rs2158842	rs17867249	rs17867249	0	0
chr7:90307854:90310068:clu_46276_+:ENSG00000105792.19	1212	0.00976742	0.00451868	rs73217818	rs10234301	rs10234301	1308	0.016783	0.0104579	rs73215729	rs10234301	rs10234301	1013	0.0150745	0.00761511	rs66620275	rs10234301	rs10234301	1027	0.0153134	0.0109358	rs12668518	rs10234301	rs10234301	1113	0.999939	6.0928e-05	rs39281	rs10234301	rs10952994	1113	0.0436686	0.00609936	rs12704539	rs10234301	rs10234301	1113	0.994286	0.00571439	rs11770630	rs10234301	rs10234301	242	0.000967982	0.00247693	rs10261862	rs194505	rs194518	466	0.00279131	0.0014408	rs2374252	rs10262472	rs10262472	643	0.00590521	0.00158195	rs10272927	rs194505	rs194505	536	0.00510713	0.00166431	rs10261862	rs10234301	rs4728879	1204	0.773971	0.00361743	rs259155	rs10234301	rs10234301	290	0.0118681	0.0137156	rs56016424	rs11563909	rs11563909	459	0.0188461	0.00848631	rs12056303	rs10234301	rs4728879	1365	0.00900128	0.00249461	rs2158842	rs10234301	rs10234301	0	1
chr7:90309367:90310068:clu_46276_+:ENSG00000105792.19	1212	0.0076779	0.00447399	rs73217818	rs10260905	rs3761804	1308	0.0133992	0.0113797	rs73215729	rs10260905	rs3761804	1013	0.0119107	0.00696795	rs66620275	rs10260905	rs7786771	1027	0.0121861	0.00958408	rs12668518	rs10260905	rs10260905	1113	0.468343	0.406109	rs39281	rs10260905	rs39201	1113	0.0344859	0.00469313	rs12704539	rs10260905	rs12704539	1113	0.489628	0.379119	rs11770630	rs10260905	rs11563340	242	0.000126027	0.000322011	rs10261862	rs194505	rs194518	466	0.00138881	0.00182808	rs2374252	rs194533	rs2157793	643	0.00104307	0.00083127	rs10272927	rs194505	rs42668	536	0.00383246	0.00131542	rs10261862	rs10260905	rs12704518	1204	0.613431	0.0142571	rs259155	rs10260905	rs259155	290	0.00532114	0.00612538	rs56016424	rs194533	rs2106274	459	0.0124079	0.00678309	rs12056303	rs10260905	rs10260905	1365	0.00721341	0.00233848	rs2158842	rs10260905	rs3761804	0	0
chr8:28162078:28189649:clu_50135_+:ENSG00000134014.17	1286	0.00921675	0.00460583	rs17058150	rs59949871	rs59949871	1329	0.0149574	0.00458286	rs77866501	rs59949871	rs59949871	1124	0.0201253	0.0198087	rs6558039	rs59949871	rs59949871	1187	0.0300858	0.0114404	rs35335769	rs59949871	rs59949871	1294	0.00976854	0.0031104	rs6987811	rs59949871	rs59949871	1293	0.00975763	0.0022346	rs2685394	rs59949871	rs59949871	1293	0.0116338	0.0273531	rs17058580	rs59949871	rs59949871	674	0.0299365	0.541576	rs7000334	rs12544289	rs12544289	615	0.0114055	0.0901752	rs4732815	rs59949871	rs59949871	669	0.0242559	0.00190064	rs4461861	rs11786004	rs11786004	409	0.00513248	0.00844498	rs7000334	rs2305452	rs2305452	1330	0.0236164	0.0100491	rs9650427	rs59949871	rs59949871	371	0.016804	0.0177115	rs2685401	rs2305452	rs2305452	607	0.0264398	0.0117011	rs59002378	rs59949871	rs59949871	1352	0.0084821	0.00276365	rs12680508	rs59949871	rs59949871	0	0
chr10:98163397:98208101:clu_58217_+:ENSG00000166024.14	747	0.0376196	0.913213	rs1867073	rs884811	rs884811	821	0.0526305	0.832123	rs11189523	rs884811	rs884811	751	0.0680009	0.0107524	rs7086391	rs884811	rs884811	780	0.0147522	0.0141689	rs1983867	rs884811	rs884811	784	0.166677	0.105503	rs2095365	rs884811	rs2095365	783	0.00764219	0.00451556	rs12259367	rs884811	rs884811	783	0.120987	0.702388	rs1048757	rs884811	rs884811	510	0.00882181	0.00299901	rs10786385	rs884811	rs920643	301	0.00168091	0.00178674	rs10883032	rs11189517	rs10883032	405	0.00530529	0.00406631	rs4917802	rs884811	rs884811	473	0.0158162	0.0339898	rs1983866	rs884811	rs10786393	824	0.0202464	0.0542584	rs927741	rs884811	rs884811	420	0.0743842	0.850187	rs55917128	rs884811	rs4919180	372	0.00683128	0.0174059	rs1365	rs884811	rs9420722	844	0.406664	0.285856	rs878177	rs884811	rs7090035	1	0
chr10:98388508:98390598:clu_60670_-:ENSG00000119943.13	1007	0.735065	0.00156719	rs11189523	rs11189591	rs11189591	1187	0.450058	0.00347264	rs11189523	rs11189591	rs11189591	989	0.0995582	0.00465999	rs7086391	rs11189591	rs11189591	1041	0.0347247	0.0142752	rs1983867	rs11189591	rs11189591	1125	0.257577	0.00832547	rs12247273	rs11189591	rs11189591	1123	0.0113016	0.00139927	rs11189510	rs11189591	rs11189591	1123	0.685053	0.00224569	rs1048757	rs11189591	rs11189591	529	0.00320943	0.00512036	rs73333654	rs7075655	rs7075655	240	7.96449e-05	0.000214192	rs1983864	rs113195335	rs4551690	416	0.0142582	0.00213093	rs201547531	rs2296441	rs2296441	378	0.00879701	0.00199438	rs1983866	rs2182170	rs2182170	1190	0.0558528	0.00867031	rs927741	rs11189591	rs11189591	330	0.100887	0.0524459	rs55917128	rs3830020	rs55917128	494	0.0146509	0.0175078	rs11598689	rs7075655	rs7075655	1248	0.982615	0.00100202	rs878177	rs11189591	rs878177	0	1
chr10:98388084:98390598:clu_60670_-:ENSG00000119943.13	1007	0.458859	0.0229713	rs11189523	rs10786414	rs11189523	1187	0.302434	0.0150488	rs11189523	rs10786414	rs10786398	989	0.0631767	0.00646004	rs7086391	rs10786414	rs10786414	1041	0.0236821	0.00915696	rs1983867	rs10786414	rs7905265	1125	0.163518	0.0166148	rs12247273	rs10786414	rs12247273	1123	0.00723527	0.00120283	rs11189510	rs10786414	rs7905265	1123	0.431711	0.0176574	rs1048757	rs10786414	rs7090035	529	0.000293626	0.000543221	rs73333654	rs7075655	rs7075655	240	5.35624e-05	0.000218515	rs1983864	rs10883097	rs1983864	416	0.00153353	0.00247104	rs201547531	rs6584193	rs201547531	378	0.00514841	0.00151464	rs1983866	rs10786414	rs59667296	1190	0.0380424	0.00698229	rs927741	rs10786414	rs7905265	330	0.0345334	0.0584665	rs55917128	rs3830020	rs55917128	494	0.00845784	0.00669917	rs11598689	rs10786414	rs59667296	1248	0.654801	0.0223738	rs878177	rs10786414	rs878177	0	0
chr10:98387307:98387865:clu_60670_-:ENSG00000119943.13	1007	0.559978	0.0137363	rs11189523	rs2296438	rs7071239	1187	0.350989	0.0099493	rs11189523	rs2296438	rs11189523	989	0.0761118	0.00663536	rs7086391	rs2296438	rs2296438	1041	0.027136	0.0175849	rs1983867	rs2296438	rs11597425	1125	0.198511	0.0108631	rs12247273	rs2296438	rs12247273	1123	0.00873217	0.00129737	rs11189510	rs2296438	rs2296438	1123	0.523499	0.0130908	rs1048757	rs2296438	rs10786399	529	0.00111528	0.00134324	rs73333654	rs2296441	rs7075655	240	0.000114313	0.000270939	rs1983864	rs2296435	rs4551690	416	0.00535593	0.00238177	rs201547531	rs2296441	rs2296441	378	0.00336783	0.00126439	rs1983866	rs2182170	rs2182170	1190	0.0437661	0.0104802	rs927741	rs2296438	rs2296438	330	0.0760285	0.0570546	rs55917128	rs2296435	rs55917128	494	0.00970273	0.0239607	rs11598689	rs2296441	rs11598689	1248	0.764422	0.0145888	rs878177	rs2296438	rs878177	0	0
chr10:98431291:98433983:clu_60688_-:ENSG00000107521.20	1037	0.395032	0.022189	rs11189523	rs2147892	rs11189523	1228	0.216383	0.0129709	rs11189523	rs2147892	rs11189523	1027	0.0420429	0.0067106	rs7086391	rs2147892	rs2147892	1081	0.026282	0.0104011	rs1983867	rs2147892	rs2147892	1158	0.0853636	0.00596075	rs12247273	rs2147892	rs12247273	1156	0.00654159	0.00172029	rs11189510	rs2147892	rs2147892	1156	0.3719	0.0177683	rs1048757	rs2147892	rs7090035	586	0.000484724	0.000552307	rs73333654	rs4917817	rs4917817	303	9.79976e-05	0.00028607	rs1983864	rs10883071	rs1983864	471	0.00937559	0.00290642	rs201547531	rs4919214	rs4919214	385	0.00195693	0.000973198	rs1983866	rs753298	rs753298	1234	0.0332351	0.00749744	rs927741	rs2147892	rs2147892	282	0.0216344	0.0602557	rs55917128	rs912807	rs55917128	475	0.0012776	0.00195751	rs11598689	rs2862297	rs2862297	1295	0.597041	0.0270113	rs878177	rs2147892	rs878177	0	0
chr8:94975415:94975817:clu_50915_+:ENSG00000156170.13	845	0.415858	0.515874	rs16917106	rs13255935	rs13255935	1080	0.894941	0.0317883	rs7842703	rs13255935	rs13255935	806	0.0314107	0.111094	rs6471521	rs13255935	rs6987752	947	0.10746	0.300102	rs28682582	rs13255935	rs13255935	1033	0.285891	0.714103	rs11781001	rs13255935	rs726816	1033	0.0523351	0.947664	rs2340586	rs13255935	rs2340586	1033	0.88941	0.10169	rs62523075	rs13255935	rs4582532	632	0.0648221	0.016161	rs10808670	rs13255935	rs6987752	700	0.0222598	0.0314903	rs7820240	rs13255935	rs6987752	661	0.0119502	0.00206153	rs7833057	rs13255935	rs6987752	579	0.0746162	0.54182	rs1000286	rs13255935	rs10808671	1082	0.0194153	0.00944701	rs1000286	rs13255935	rs13255935	80	2.91924e-05	0.000366864	rs28399580	rs9297952	rs9297952	316	0.00889376	0.00940935	rs13249838	rs12679044	rs12679044	1117	0.608703	0.389061	rs13276936	rs13255935	rs13255935	1	1
chr8:94958179:94980855:clu_50915_+:ENSG00000156170.13	845	0.67201	0.217672	rs16917106	rs2879813	rs726816	1080	0.913971	0.0112003	rs7842703	rs2879813	rs726816	806	0.0317865	0.100458	rs6471521	rs2340586	rs13278601	947	0.108615	0.292581	rs28682582	rs2879813	rs2879813	1033	0.234389	0.765606	rs11781001	rs2879813	rs2340586	1033	0.0384082	0.961591	rs2340586	rs2879813	rs2340586	1033	0.86527	0.126072	rs62523075	rs2879813	rs4582532	632	0.0657324	0.00234592	rs10808670	rs2879813	rs2879813	700	0.0228952	0.00384301	rs7820240	rs2879813	rs2879813	661	0.0119495	0.00212101	rs7833057	rs2879813	rs4735337	579	0.0646964	0.602732	rs1000286	rs2879813	rs2879813	1082	0.0194048	0.00998593	rs1000286	rs2879813	rs13278601	80	2.63327e-05	0.000319005	rs28399580	rs9297952	rs9297952	316	0.00914758	0.00900415	rs13249838	rs12679044	rs12679044	1117	0.717703	0.27966	rs13276936	rs2879813	rs2879813	1	1
chr8:94975983:94980859:clu_50915_+:ENSG00000156170.13	845	0.667773	0.222605	rs16917106	rs10429294	rs2011567	1080	0.915263	0.00980292	rs7842703	rs10429294	rs896853	806	0.0317455	0.101619	rs6471521	rs10429294	rs896853	947	0.107638	0.298944	rs28682582	rs10429294	rs9297949	1033	0.219612	0.780383	rs11781001	rs10429294	rs9297949	1033	0.0412323	0.958767	rs2340586	rs10429294	rs2340586	1033	0.884052	0.107102	rs62523075	rs10429294	rs4582532	632	0.0657473	0.00211871	rs10808670	rs10429294	rs896853	700	0.0229019	0.00355353	rs7820240	rs4735337	rs896853	661	0.0119482	0.00222337	rs7833057	rs10429294	rs4735337	579	0.0650075	0.600822	rs1000286	rs13281625	rs13281625	1082	0.0193973	0.0103669	rs1000286	rs10429294	rs10429294	80	6.15188e-05	0.000602357	rs28399580	rs34901613	rs9297952	316	0.00913082	0.00927327	rs13249838	rs12679044	rs12679044	1117	0.738009	0.259279	rs13276936	rs10429294	rs896853	1	1
chr5:139481342:139481478:clu_32814_-:ENSG00000184584.13	328	0.0135548	0.0206782	rs13181201	rs7380272	rs73257329	354	0.00104847	0.0017608	rs356432	rs7380272	rs7380272	282	0.00821984	0.0195443	rs659936	rs7380272	rs111666108	259	0.0010782	0.00250115	rs3756677	rs7380272	rs7380272	335	0.107533	0.0915511	rs3923060	rs7380272	rs3923060	333	0.14673	0.162638	rs3923059	rs7380272	rs11748963	335	0.12522	0.213333	rs2434576	rs7380272	rs2434576	243	0.00173882	0.00726412	rs261534	rs7380272	rs368326069	175	0.00232835	0.00873276	rs34990312	rs7380272	rs7444313	224	0.000995076	0.00580608	rs261530	rs111666108	rs145240762	230	0.000670217	0.00164017	rs165198	rs13166214	rs187804	356	0.00100257	0.00294097	rs150266266	rs7380272	rs78233829	21	8.97685e-06	0.00021954	rs150266266	rs55792153	rs150266266	36	1.68015e-05	0.000355213	rs6421150	rs13166214	rs13166214	366	0.0258357	0.0419386	rs11242465	rs7380272	rs9716069	0	0
chr5:139477515:139478270:clu_32812_-:ENSG00000184584.13	328	0.0376971	0.0367055	rs13181201	rs7380824	rs7380824	354	0.00290608	0.00414915	rs356432	rs7380824	rs7380824	282	0.0235818	0.0440614	rs659936	rs7380824	rs7380824	259	0.00321031	0.00663073	rs3756677	rs7380824	rs7380824	335	0.284681	0.147305	rs3923060	rs7380824	rs3923060	333	0.424863	0.141043	rs3923059	rs7380824	rs3923059	335	0.395546	0.118974	rs2434576	rs7380824	rs2434576	243	0.0041816	0.00471458	rs261534	rs7380272	rs355160	175	0.00617228	0.0060602	rs34990312	rs7380272	rs355162	224	0.00100524	0.00326022	rs261530	rs28883370	rs145240762	230	0.000637194	0.0016054	rs165198	rs13166214	rs165198	356	0.00276801	0.00816859	rs150266266	rs7380824	rs7380824	21	1.11595e-05	0.000251512	rs150266266	rs55792153	rs150266266	36	1.56121e-05	0.000311121	rs6421150	rs13166214	rs13166214	366	0.0699048	0.0569342	rs11242465	rs7380824	rs7380824	0	0
chr5:139476454:139478270:clu_32812_-:ENSG00000184584.13	328	0.074271	0.0571413	rs13181201	rs7380824	rs73257323	354	0.00578556	0.00845527	rs356432	rs7380824	rs73257323	282	0.0460469	0.0668526	rs659936	rs7380824	rs7380824	259	0.00621489	0.0117024	rs3756677	rs7380824	rs7380824	335	0.653637	0.0203587	rs3923060	rs7380824	rs7380824	333	0.983712	0.00519804	rs3923059	rs7380824	rs7380824	335	0.88731	0.0110747	rs2434576	rs7380824	rs7380824	243	0.0198031	0.00202951	rs261534	rs7380272	rs78233829	175	0.0234652	0.00242022	rs34990312	rs73257323	rs73257323	224	0.016182	0.0155825	rs261530	rs3923059	rs3923059	230	0.011901	0.00233089	rs165198	rs3923059	rs13166214	356	0.00548389	0.0167952	rs150266266	rs7380824	rs7380824	21	0.00151582	0.00743559	rs150266266	rs3923059	rs3923059	36	0.000792048	0.0119917	rs6421150	rs3923059	rs13166214	366	0.140182	0.0497159	rs11242465	rs7380824	rs7380824	0	1
chr12:103785475:103787441:clu_69008_-:ENSG00000111696.12	1382	0.00305154	0.00165292	rs12579643	rs12368209	rs12368209	1558	0.00467259	0.00240964	rs11111669	rs12368209	rs12368209	1216	0.0034923	0.00262691	rs831423	rs12368209	rs12368209	1244	0.00677844	0.00443782	rs17034363	rs12368209	rs12368209	1490	0.0211815	0.00646311	rs2576969	rs12368209	rs2576969	1490	0.00273492	0.0011707	rs112993553	rs12368209	rs12368209	1490	0.00207855	0.0015255	rs12422614	rs12368209	rs12368209	859	0.0107839	0.00576813	rs59681540	rs12368209	rs35585068	936	0.0110649	0.00856073	rs66467677	rs12368209	rs35585068	650	0.0012196	0.00149128	rs1165679	rs12423476	rs1165679	846	0.00785782	0.0195487	rs116516318	rs12368209	rs3751196	1557	0.0063841	0.00542472	rs11111881	rs12368209	rs12368209	543	0.00258041	0.00344518	rs58736839	rs12368209	rs12368209	344	0.000846623	0.00160925	rs4981029	rs12368209	rs12368209	1615	0.00225042	0.0011442	rs117074003	rs12368209	rs12368209	0	0
chr12:103778081:103780300:clu_69007_-:ENSG00000111696.12	1382	0.01441	0.00352391	rs12579643	rs10861109	rs10861109	1558	0.0186253	0.00429953	rs11111669	rs10861109	rs10861109	1216	0.0155527	0.00527848	rs831423	rs10861109	rs10861109	1244	0.0296923	0.011393	rs17034363	rs10861109	rs10861109	1490	0.0865583	0.00155678	rs2576969	rs10861109	rs10861109	1490	0.0111166	0.00159609	rs112993553	rs10861109	rs10861109	1490	0.00844112	0.00283947	rs12422614	rs10861109	rs10861109	859	0.0571145	0.0117923	rs59681540	rs10861109	rs10861109	936	0.0518536	0.02436	rs66467677	rs10861109	rs10861109	650	0.00793589	0.00492821	rs1165679	rs11111791	rs15918	846	0.0532701	0.00295719	rs116516318	rs11111791	rs11111791	1557	0.025375	0.010197	rs11111881	rs10861109	rs10861109	543	0.0150968	0.0131319	rs58736839	rs10861109	rs73192052	344	0.00702348	0.0066968	rs4981029	rs934845	rs934845	1615	0.0088658	0.00260529	rs117074003	rs10861109	rs10861109	0	0
chr12:103785475:103785571:clu_69008_-:ENSG00000111696.12	1382	0.00334105	0.00158253	rs12579643	rs12368209	rs12368209	1558	0.00459844	0.00221172	rs11111669	rs12368209	rs12368209	1216	0.0035127	0.00314957	rs831423	rs12368209	rs12368209	1244	0.00678425	0.0051915	rs17034363	rs12368209	rs12368209	1490	0.0208486	0.00774551	rs2576969	rs12368209	rs1165594	1490	0.00269561	0.00109571	rs112993553	rs12368209	rs12368209	1490	0.00204767	0.00193909	rs12422614	rs12368209	rs12368209	859	0.0114308	0.00474249	rs59681540	rs12368209	rs12368209	936	0.0112486	0.00546563	rs66467677	rs12368209	rs12368209	650	0.000722406	0.000934592	rs1165679	rs2292683	rs1165679	846	0.0104343	0.00988575	rs116516318	rs12368209	rs3751196	1557	0.00628841	0.00412152	rs11111881	rs12368209	rs12368209	543	0.00263649	0.00309492	rs58736839	rs12368209	rs12368209	344	0.0015997	0.00220626	rs4981029	rs12368209	rs12368209	1615	0.00222476	0.00111243	rs117074003	rs12368209	rs12368209	0	0
chr12:103771329:103780300:clu_69007_-:ENSG00000111696.12	1382	0.013861	0.00350905	rs12579643	rs11111758	rs11111758	1558	0.0179236	0.00429779	rs11111669	rs11111758	rs11111758	1216	0.0149438	0.00542301	rs831423	rs11111758	rs11111759	1244	0.0285637	0.0113792	rs17034363	rs11111758	rs11111758	1490	0.0832465	0.00190434	rs2576969	rs11111758	rs11111758	1490	0.0106956	0.00154072	rs112993553	rs11111758	rs11111758	1490	0.00812714	0.00208308	rs12422614	rs11111758	rs11111758	859	0.0544468	0.018498	rs59681540	rs11111758	rs3763993	936	0.0498677	0.0242579	rs66467677	rs11111758	rs4981021	650	0.00758227	0.00585093	rs1165679	rs11111758	rs11111765	846	0.0502516	0.00696833	rs116516318	rs11111765	rs2271637	1557	0.0244327	0.00966165	rs11111881	rs11111758	rs11111758	543	0.0134962	0.0100425	rs58736839	rs9132	rs751448	344	0.00118306	0.00278273	rs4981029	rs11111751	rs1965076	1615	0.00853584	0.00283678	rs117074003	rs11111758	rs11111758	0	0
chr12:103771329:103775489:clu_69007_-:ENSG00000111696.12	1382	0.0128323	0.0031891	rs12579643	rs12424737	rs12424737	1558	0.016613	0.00376496	rs11111669	rs12424737	rs12424737	1216	0.0137576	0.00603165	rs831423	rs12424737	rs12424737	1244	0.026286	0.0171214	rs17034363	rs12424737	rs12424737	1490	0.0770364	0.00227796	rs2576969	rs12424737	rs2033729	1490	0.00990199	0.0014803	rs112993553	rs12424737	rs12424737	1490	0.00752332	0.00213179	rs12422614	rs12424737	rs11111791	859	0.0456478	0.0114563	rs59681540	rs11111791	rs34307072	936	0.0417671	0.021607	rs66467677	rs11111791	rs10861109	650	0.00554195	0.00328679	rs1165679	rs11111791	rs11111791	846	0.0453009	0.00321609	rs116516318	rs73192048	rs73192048	1557	0.0224867	0.0161232	rs11111881	rs12424737	rs12424737	543	0.0112482	0.010232	rs58736839	rs11111791	rs73192052	344	0.00213028	0.00270235	rs4981029	rs934845	rs934845	1615	0.00795338	0.00312332	rs117074003	rs73192048	rs73192048	0	0
chr12:103785475:103785621:clu_69008_-:ENSG00000111696.12	1382	0.00685097	0.00227587	rs12579643	rs12368209	rs12368209	1558	0.0089631	0.00326998	rs11111669	rs12368209	rs12368209	1216	0.00724411	0.00832246	rs831423	rs12368209	rs12368209	1244	0.0139727	0.012251	rs17034363	rs12368209	rs12368209	1490	0.040369	0.025417	rs2576969	rs12368209	rs7309088	1490	0.00531257	0.00138841	rs112993553	rs12368209	rs12368209	1490	0.00402449	0.00498022	rs12422614	rs12368209	rs12368209	859	0.0257038	0.00813172	rs59681540	rs12368209	rs12368209	936	0.0242094	0.00887249	rs66467677	rs12368209	rs12368209	650	0.000517605	0.000811625	rs1165679	rs4964787	rs1165679	846	0.0242994	0.00332598	rs116516318	rs12368209	rs12368209	1557	0.0122388	0.00705902	rs11111881	rs12368209	rs12368209	543	0.00677964	0.00725165	rs58736839	rs12368209	rs12368209	344	0.00467567	0.00526489	rs4981029	rs12368209	rs12368209	1615	0.00429933	0.00187716	rs117074003	rs12368209	rs12368209	0	0
chr12:103946696:103947311:clu_71975_+:ENSG00000166598.16	1257	0.0221306	0.00360035	rs4964227	rs2576975	rs703657	1432	0.0136233	0.00445338	rs17034657	rs2576975	rs703657	1109	0.014737	0.00740395	rs831423	rs2576975	rs703657	1150	0.0239287	0.0122966	rs11111712	rs2576975	rs2576975	1379	0.0837084	0.00136666	rs2576969	rs2576975	rs2576975	1379	0.00951944	0.00174164	rs77096967	rs2576975	rs703657	1379	0.00761978	0.00278112	rs12422614	rs2576975	rs703657	857	0.0582414	0.00487135	rs59681540	rs2576975	rs1177457	859	0.0498124	0.033387	rs11610133	rs2576975	rs2700505	562	0.00196257	0.00132117	rs1165679	rs11111854	rs11111854	714	0.051633	0.00262644	rs116516318	rs2576975	rs2576975	1428	0.0235412	0.0083604	rs12580691	rs2576975	rs703657	492	0.0152456	0.0106613	rs58736839	rs2576975	rs703657	325	0.00123397	0.00233774	rs4981029	rs4135054	rs4135054	1475	0.00949267	0.00249703	rs117074003	rs2576975	rs703657	0	0
chr12:103947430:103947633:clu_71976_+:ENSG00000166598.16	1257	0.0221668	0.00363559	rs4964227	rs1177457	rs1177457	1432	0.0136456	0.00442584	rs17034657	rs1177457	rs1177457	1109	0.0147616	0.00737895	rs831423	rs1177457	rs1177457	1150	0.0239663	0.0123176	rs11111712	rs1177457	rs2583262	1379	0.0838492	0.0013524	rs2576969	rs1177457	rs1177457	1379	0.00953513	0.00176095	rs77096967	rs1177457	rs2583262	1379	0.00763233	0.00280248	rs12422614	rs1177457	rs2583262	857	0.0583568	0.0046537	rs59681540	rs1177457	rs1177457	859	0.0498088	0.0351088	rs11610133	rs1177457	rs1177457	562	0.00741459	0.0019217	rs1165679	rs11111854	rs11111854	714	0.0517214	0.00258608	rs116516318	rs1177457	rs2583262	1428	0.0235788	0.008369	rs12580691	rs1177457	rs2583262	492	0.0152688	0.0108689	rs58736839	rs1177457	rs1177457	325	0.0109069	0.0130393	rs4981029	rs1165687	rs1165687	1475	0.00950778	0.00250455	rs117074003	rs1177457	rs1177457	0	0
chr12:103947430:103953386:clu_71976_+:ENSG00000166598.16	1257	0.0221668	0.00363325	rs4964227	rs1177457	rs1177457	1432	0.0136456	0.00442451	rs17034657	rs1177457	rs1177457	1109	0.0147616	0.0073796	rs831423	rs1177457	rs1177457	1150	0.0239663	0.0123202	rs11111712	rs1177457	rs2583262	1379	0.0838491	0.00135261	rs2576969	rs1177457	rs1177457	1379	0.00953514	0.00175972	rs77096967	rs1177457	rs2583262	1379	0.00763234	0.00280099	rs12422614	rs1177457	rs2583262	857	0.0583572	0.00464729	rs59681540	rs1177457	rs1177457	859	0.0498121	0.0350447	rs11610133	rs1177457	rs1177457	562	0.00741471	0.00191985	rs1165679	rs11111854	rs11111854	714	0.0517214	0.00258629	rs116516318	rs1177457	rs2583262	1428	0.0235788	0.00837022	rs12580691	rs1177457	rs2583262	492	0.0152694	0.0108328	rs58736839	rs1177457	rs1177457	325	0.0109101	0.0130989	rs4981029	rs1165687	rs1165687	1475	0.0095078	0.00250315	rs117074003	rs1177457	rs1177457	0	0
chr12:104019676:104049895:clu_69019_-:ENSG00000120820.13	1146	0.0673453	0.00300235	rs10735393	rs1564892	rs1564892	1349	0.0150623	0.00595993	rs7969380	rs11553764	rs11553764	988	0.0117295	0.0065863	rs11111831	rs11553764	rs11553764	1068	0.0211862	0.0191735	rs2583284	rs11553764	rs11553764	1283	0.0696967	0.00309205	rs2576969	rs11553764	rs11553764	1283	0.0089393	0.0283109	rs77096967	rs11553764	rs11553764	1283	0.00699918	0.0155164	rs2700507	rs11553764	rs11553764	770	0.0385853	0.213584	rs59681540	rs11553764	rs11553764	790	0.0434866	0.155487	rs11610133	rs11553764	rs11553764	503	0.00662802	0.00196604	rs1165679	rs11553764	rs11553764	656	0.0289121	0.00305208	rs2255887	rs11616083	rs11616083	1343	0.0201721	0.01494	rs12580691	rs11553764	rs11553764	409	0.013879	0.042577	rs58736839	rs11553764	rs11553764	335	0.017787	0.0584173	rs34199247	rs11553764	rs11553764	1388	0.00853438	0.00273252	rs4131752	rs11553764	rs11553764	0	0
chr12:104019676:104021357:clu_69019_-:ENSG00000120820.13	1146	0.0163345	0.00606878	rs10735393	rs1564892	rs4964754	1349	0.0145981	0.0058463	rs7969380	rs11553764	rs11553764	988	0.0113593	0.00639979	rs11111831	rs11553764	rs11553764	1068	0.0205775	0.0175912	rs2583284	rs11553764	rs11553764	1283	0.067522	0.00323305	rs2576969	rs11553764	rs11553764	1283	0.00866275	0.0281806	rs77096967	rs11553764	rs11553764	1283	0.00678538	0.0149888	rs2700507	rs11553764	rs11553764	770	0.0371708	0.217683	rs59681540	rs11553764	rs11553764	790	0.041337	0.171566	rs11610133	rs11553764	rs11553764	503	0.00640684	0.00195302	rs1165679	rs11553764	rs11553764	656	0.0194419	0.00297308	rs2255887	rs11111869	rs11111869	1343	0.0195572	0.0145059	rs12580691	rs11553764	rs11553764	409	0.0134341	0.0416531	rs58736839	rs11553764	rs11553764	335	0.017304	0.0511475	rs34199247	rs11553764	rs11553764	1388	0.00827653	0.00269944	rs4131752	rs11553764	rs11553764	0	0
chr10:118336423:118337230:clu_61062_-:ENSG00000165669.14	618	0.00590171	0.00284032	rs12782673	rs34685641	rs34685641	915	0.0525859	0.00457019	rs17097460	rs34685641	rs34685641	806	0.029794	0.00606687	rs75413829	rs34685641	rs34685641	783	0.044228	0.0184865	rs7088823	rs34685641	rs34685641	885	0.00360797	0.00999189	rs10886220	rs34685641	rs34685641	884	0.0124099	0.00412103	rs11198435	rs34685641	rs17097480	884	0.00735512	0.00156228	rs2095566	rs34685641	rs34685641	345	0.000106331	0.00029283	rs10886207	rs7087553	rs10886207	341	6.56729e-05	0.000193013	rs945491	rs7920469	rs75715336	312	0.000290165	0.00077346	rs11198311	rs12249758	rs11198311	488	0.00864007	0.00159153	rs2787620	rs11198361	rs11198361	919	0.0193088	0.0115231	rs853933	rs34685641	rs34685641	48	4.04592e-06	8.24441e-05	rs4752153	rs703424	rs4752153	367	0.0207053	0.0113099	rs1473141	rs34685641	rs34685641	955	0.0055339	0.0031552	rs75413829	rs34685641	rs34685641	0	0
chr1:205620838:205623676:clu_5105_-:ENSG00000158711.14	995	0.00255883	0.00176699	rs56063497	rs12025838	rs12025838	1050	0.00709912	0.00305532	rs7545345	rs12025838	rs12025838	827	0.00523645	0.00304691	rs114658321	rs12025838	rs12025838	833	0.00476686	0.00334424	rs11240465	rs12025838	rs12025838	990	0.00326879	0.0013715	rs16855634	rs12025838	rs16855634	989	0.00219297	0.00114988	rs7349182	rs12025838	rs12025838	989	0.00156141	0.00159738	rs34082731	rs12025838	rs2185811	511	0.00306838	0.00704445	rs11240503	rs12025838	rs12025838	331	0.00065017	0.00105059	rs56017731	rs12025838	rs72749002	517	0.00529244	0.00494735	rs823085	rs12023128	rs1417725	576	0.00984834	0.0127281	rs114658321	rs12025838	rs72749002	1059	0.00675553	0.00470707	rs4951216	rs12025838	rs12025838	251	0.000541514	0.00183763	rs823132	rs3088136	rs823132	304	0.000546219	0.0014243	rs34208890	rs35219050	rs35219050	1099	0.00325117	0.00198773	rs16855989	rs12025838	rs16855989	0	0
chr7:27648644:27649473:clu_42462_-:ENSG00000106049.9	804	0.0504594	0.0403223	rs3779473	rs12537499	rs12537499	1079	0.0121153	0.014311	rs12668668	rs42107	rs6462025	767	0.0139278	0.0132157	rs10268859	rs6462024	rs6462024	790	0.0497691	0.0255272	rs7790517	rs42107	rs2391445	1028	0.146133	0.816557	rs13246464	rs42107	rs2037638	1028	0.260485	0.731782	rs12700814	rs42107	rs6462034	1028	0.43981	0.547082	rs12700814	rs42107	rs9639552	129	0.000196877	0.0231502	rs6976178	rs6976178	rs6976178	169	0.000580835	0.00235799	rs6976178	rs1005128	rs6976178	405	0.000851882	0.00845536	rs36137673	rs6976178	rs6976178	517	0.00111607	0.000857973	rs960294	rs42111	rs42111	1081	0.025418	0.03096	rs10228450	rs42107	rs2037638	4	1.09473e-07	3.37857e-05	rs10499577	rs112167962	rs112167962	248	0.00591208	0.0147016	rs13226126	rs12534603	rs2037638	1111	0.15412	0.0151659	rs7801301	rs42107	rs42111	1	0
chr7:27648644:27649473:clu_42462_-:ENSG00000229893.2	738	0.0495765	0.0402364	rs3779473	rs12537499	rs12537499	1026	0.0149642	0.0142695	rs113140751	rs42107	rs6462025	720	0.00995892	0.013247	rs10248465	rs6462024	rs6462024	756	0.0205081	0.026253	rs10486564	rs42107	rs2391445	971	0.140058	0.822455	rs73299490	rs42107	rs2037638	971	0.259989	0.732116	rs12700814	rs42107	rs6462034	971	0.438406	0.548229	rs12700814	rs42107	rs9639552	138	0.000197635	0.0203817	rs6976178	rs6976178	rs6976178	181	0.000616461	0.00232749	rs6976178	rs1005128	rs6976178	322	0.00167065	0.00846742	rs38501	rs6976178	rs6976178	475	0.000755159	0.000725344	rs960294	rs42111	rs42111	1025	0.0185985	0.0311539	rs113140751	rs42107	rs2037638	15	3.59702e-07	2.86865e-05	rs113140751	rs113140751	rs113140751	223	0.00601775	0.0146661	rs13226126	rs12534603	rs2037638	1040	0.153372	0.0151751	rs7801301	rs42107	rs42111	1	0
chr4:48684795:48780078:clu_29360_-:ENSG00000075539.15	347	0.00164399	0.00218619	rs6447662	rs2940324	rs776584	368	0.00228224	0.00317392	rs746513	rs2940324	rs2940324	328	0.00615453	0.0225862	rs17576196	rs776584	rs796555	318	0.0033451	0.0110346	rs2605248	rs2940324	rs2940324	357	0.488054	0.310398	rs4998802	rs2940324	rs776584	357	0.0653097	0.912407	rs62309747	rs2940324	rs776584	357	0.24473	0.67177	rs2102397	rs2940324	rs2102397	184	0.000283165	0.000521527	rs79037371	rs2605265	rs2572353	251	0.000472085	0.0011254	rs2916870	rs776584	rs776584	322	0.029338	0.0826867	rs6822902	rs2940324	rs776584	282	0.0106313	0.002644	rs1840630	rs2940324	rs776584	387	0.00360618	0.00776994	rs79582057	rs2940324	rs796555	72	5.88557e-05	0.000542392	rs2572356	rs143068261	rs143068261	233	0.00409133	0.0121746	rs62309719	rs2940324	rs796555	392	0.00192112	0.00442438	rs77755843	rs2940324	rs776584	1	0
chr17:68368744:68370444:clu_93320_+:ENSG00000141337.13	1129	0.501586	0.00831938	rs2302783	rs1558876	rs2302783	1226	0.248535	0.00700316	rs3785610	rs1558876	rs3785610	980	0.279433	0.00915021	rs2909220	rs1558876	rs58735161	800	0.092971	0.012268	rs8077535	rs1558876	rs58735161	1113	0.103328	0.0104365	rs8075604	rs1558876	rs59855003	1111	0.787155	0.0139191	rs62086903	rs1558876	rs62086903	1111	0.541966	0.00995108	rs62086903	rs1558876	rs62086903	682	0.0383536	0.00389817	rs4968882	rs1558876	rs1558876	609	0.103934	0.00437404	rs113801261	rs1558876	rs58735161	738	0.0434844	0.00364889	rs58501981	rs1558876	rs62085865	617	0.0258975	0.00520647	rs111828617	rs62085865	rs62085865	1223	0.0215154	0.00757568	rs117778705	rs1558876	rs12941293	251	0.000147228	0.000581664	rs184598081	rs12952009	rs184598081	373	0.00407982	0.00367575	rs55974919	rs1558878	rs1558878	1284	0.843643	0.0114319	rs1030097	rs1558876	rs1030097	0	1
chr17:68356804:68368548:clu_93320_+:ENSG00000141337.13	1129	0.607307	0.00114426	rs2302783	rs1558876	rs58735161	1226	0.290863	0.00271199	rs3785610	rs1558876	rs1558876	980	0.342006	0.00544328	rs2909220	rs1558876	rs58735161	800	0.109278	0.0117602	rs8077535	rs1558876	rs58735161	1113	0.124325	0.00967002	rs8075604	rs1558876	rs59855003	1111	0.959691	5.4422e-05	rs62086903	rs1558876	rs59855003	1111	0.657375	0.00117261	rs62086903	rs1558876	rs59855003	682	0.0451226	0.0036938	rs4968882	rs1558876	rs1558876	609	0.121775	0.00305136	rs113801261	rs1558876	rs58735161	738	0.0523497	0.00211709	rs58501981	rs1558876	rs1558876	617	0.07259	0.00231272	rs111828617	rs4378673	rs62085865	1223	0.0250642	0.00788648	rs117778705	rs1558876	rs58735161	251	0.000177568	0.000613736	rs184598081	rs34777101	rs184598081	373	0.0361402	0.00879911	rs55974919	rs1558878	rs1558878	1284	0.993385	1.33994e-05	rs1030097	rs1558876	rs59855003	0	1
chr4:102669049:102671281:clu_30065_-:ENSG00000109323.11	612	0.00463282	0.00236173	rs765789	rs223366	rs223366	705	0.00287152	0.00295012	rs230547	rs223366	rs223366	643	0.48434	0.0953732	rs223499	rs223366	rs223495	679	0.0195676	0.0393443	rs13117052	rs223366	rs223366	650	0.34849	0.539335	rs223361	rs223366	rs223471	650	0.0203821	0.00284934	rs6833962	rs223366	rs6833962	650	0.675583	0.106724	rs223408	rs223366	rs223373	510	0.0193102	0.0112028	rs10213251	rs223366	rs223366	269	0.00432465	0.0053691	rs79606128	rs223492	rs79606128	543	0.0177823	0.0115499	rs230539	rs223497	rs223490	253	0.00244516	0.0167421	rs145183880	rs13121336	rs13121336	712	0.0110061	0.00861124	rs3774993	rs223366	rs223366	37	1.81816e-05	0.00030501	rs112324997	rs223498	rs223498	627	0.19714	0.49378	rs223489	rs223366	rs223492	748	0.0120212	0.00797428	rs230506	rs223366	rs223490	0	0
chr4:102826636:102827592:clu_30071_-:ENSG00000109332.20	618	0.00545548	0.00288333	rs765789	rs223374	rs223374	678	0.00305418	0.00362946	rs2293995	rs223374	rs223374	615	0.450232	0.313243	rs223499	rs223374	rs227289	657	0.0236689	0.0566699	rs13117052	rs223374	rs223374	624	0.12066	0.869613	rs223361	rs223374	rs223401	624	0.0196111	0.00276639	rs6833962	rs223374	rs6833962	624	0.593868	0.358104	rs223408	rs223374	rs223373	548	0.0233783	0.00812427	rs2276976	rs397834892	rs397834892	294	0.0155612	0.0173563	rs10516497	rs223374	rs223370	562	0.0200926	0.0477595	rs2866416	rs397834892	rs2866416	214	0.009138	0.185479	rs145183880	rs227289	rs223505	687	0.0132879	0.0125481	rs3774993	rs223374	rs6533034	38	7.97351e-06	0.000138792	rs112324997	rs223498	rs223498	584	0.238758	0.511205	rs223489	rs223374	rs223489	719	0.00984229	0.0154558	rs223487	rs223374	rs223374	1	0
chr4:102932299:102991643:clu_30077_-:ENSG00000164037.17	683	0.00328901	0.00265138	rs113827356	rs150896	rs223473	762	0.00317683	0.00337615	rs17033377	rs150896	rs223473	687	0.0599236	0.058613	rs223369	rs150896	rs223476	735	0.0235049	0.0348493	rs13117052	rs150896	rs223473	684	0.669593	0.249616	rs223361	rs150896	rs223361	684	0.00231952	0.00261117	rs66466366	rs150896	rs223473	684	0.873128	0.0212482	rs223408	rs150896	rs223408	538	0.0098906	0.00823143	rs2276976	rs150896	rs4698874	284	0.00229447	0.00313702	rs10516497	rs368629	rs28444377	478	0.0332347	0.0085823	rs2866416	rs150896	rs2866416	77	0.000163812	0.00414888	rs145183880	rs28444377	rs13121336	778	0.0140191	0.00809462	rs3774993	rs150896	rs113764232	33	4.60043e-06	0.000112887	rs112324997	rs3960788	rs3960788	571	0.190642	0.504112	rs11946020	rs150896	rs150896	815	0.00765053	0.00560745	rs223391	rs150896	rs9884397	0	1
chr19:27771989:27793000:clu_97350_-:ENSG00000261824.7	1379	0.00797096	0.00888783	rs2868465	rs6510333	rs6510333	1514	0.0153399	0.0107842	rs79845320	rs6510333	rs6510333	1168	0.0271254	0.0220863	rs10426391	rs6510333	rs6510333	1169	0.0386344	0.0251332	rs10439088	rs6510333	rs6510333	1465	0.0529117	0.0915681	rs34876435	rs6510333	rs6510333	1465	0.0112903	0.00515369	rs34876435	rs6510333	rs6510333	1465	0.00470353	0.00209145	rs73028163	rs6510333	rs6510333	202	0.00228471	0.0023004	rs4805423	rs11667773	rs11667773	175	0.000626809	0.000663568	rs4805423	rs73037935	rs73037935	362	0.00141822	0.00263073	rs10414883	rs6510333	rs6510333	829	0.00278598	0.00379567	rs73028163	rs11667773	rs11667773	1523	0.024301	0.0122244	rs7252689	rs6510333	rs6510333	21	9.98748e-06	0.000199662	rs146622680	rs2110053	rs2110053	469	0.0117458	0.0140628	rs2867098	rs10401215	rs759045	1527	0.00675908	0.00303039	rs78781739	rs6510333	rs6510333	0	0
chr19:27730707:27732796:clu_97349_-:ENSG00000261824.7	1379	0.00797008	0.00339324	rs2868465	rs12980996	rs12980996	1514	0.0153541	0.00448019	rs79845320	rs12980996	rs12980996	1168	0.0273835	0.00675235	rs10426391	rs12980996	rs12980996	1169	0.0389855	0.0108478	rs10439088	rs12980996	rs12980996	1465	0.0578204	0.00174526	rs34876435	rs12980996	rs12980996	1465	0.0112662	0.00173449	rs34876435	rs12980996	rs12980996	1465	0.0046732	0.00298893	rs73028163	rs12980996	rs12980996	202	0.000478487	0.0026685	rs4805423	rs36082684	rs36082684	175	0.00072212	0.000765061	rs4805423	rs36082684	rs4805423	362	0.000714886	0.00117732	rs10414883	rs10425552	rs10425552	829	0.000754639	0.00083456	rs73028163	rs4804993	rs542598095	1523	0.0238042	0.0271668	rs7252689	rs12980996	rs12980996	21	2.33927e-05	0.000583888	rs146622680	rs4254432	rs4254432	469	0.00939647	0.00921035	rs2867098	rs10423782	rs4805258	1527	0.00672672	0.00241233	rs78781739	rs12980996	rs12980996	0	0
chr19:27730052:27732796:clu_97349_-:ENSG00000261824.7	1379	0.00550841	0.00244404	rs2868465	rs10426379	rs10426379	1514	0.0110984	0.00356978	rs79845320	rs10426379	rs10426379	1168	0.0187188	0.0054121	rs10426391	rs10426379	rs10426379	1169	0.0280416	0.00854777	rs10439088	rs10426379	rs10426379	1465	0.0414754	0.00478685	rs34876435	rs10426379	rs7255207	1465	0.00809202	0.00346533	rs34876435	rs10426379	rs7255207	1465	0.00336338	0.00269671	rs73028163	rs10426379	rs10426379	202	9.53642e-05	0.000592795	rs4805423	rs12610244	rs12610244	175	0.000247598	0.000844832	rs4805423	rs12610244	rs4805423	362	0.000155528	0.000312958	rs10414883	rs10425552	rs10425552	829	0.000526556	0.000478221	rs73028163	rs12610478	rs12610478	1523	0.0172458	0.0244461	rs7252689	rs10426379	rs7258199	21	1.96697e-06	0.000101009	rs146622680	rs4254432	rs77570873	469	0.00418021	0.0048132	rs2867098	rs76309601	rs7258199	1527	0.00485937	0.00181304	rs78781739	rs10426379	rs10426379	0	0
chr17:45458439:45475100:clu_89629_-:ENSG00000225190.11	778	0.111506	0.215176	rs62054381	rs365825	rs365825	870	0.0658041	0.106401	rs145472926	rs365825	rs440778	767	0.0209101	0.0417275	rs1631850	rs28795799	rs28795799	95	1.63803e-05	0.000170974	rs111999393	rs7215764	rs7225083	842	0.297923	0.493561	rs872972	rs546997548	rs7215239	833	0.56435	0.0395237	rs117421612	rs546997548	rs117421612	834	0.564737	0.0393386	rs117421612	rs546997548	rs117421612	885	0.0301205	0.0191541	rs12942865	rs382362	rs4763	886	0.0569094	0.0668227	rs72832896	rs28795799	rs62064597	664	0.0099294	0.0111278	rs721579	rs28795799	rs1635285	735	0.00454562	0.00163775	rs11574837	rs7207373	rs11574837	1073	0.0157418	0.0138426	rs4414533	rs28795799	rs28795799	72	7.3586e-05	0.000941923	rs7209805	rs144753516	rs7209805	44	1.8278e-05	0.00030789	rs9903009	rs112997627	rs112997627	1028	0.343236	0.472048	rs184745911	rs28795799	rs62066086	0	0
chr4:39454944:39456406:clu_29206_-:ENSG00000163682.17	802	0.00863624	0.00886954	rs2687968	rs2608824	rs2608824	959	0.0111196	0.00792186	rs4975012	rs2608824	rs2608824	783	0.0141001	0.016261	rs62307974	rs2608824	rs2608824	921	0.126759	0.010213	rs116859576	rs2608824	rs2608824	916	0.0141236	0.010545	rs34146038	rs2608824	rs2687967	916	0.681804	0.00615793	rs2381377	rs2608824	rs2687967	916	0.104259	0.00242757	rs1982738	rs2608824	rs2608824	534	0.0251461	0.287831	rs2381392	rs2608824	rs2608824	444	0.0159691	0.272325	rs10008031	rs7685429	rs7685429	575	0.0263765	0.305635	rs1827637	rs2608824	rs2608824	665	0.0400938	0.00844082	rs10033019	rs2608824	rs2608824	967	0.0250681	0.0260722	rs148216364	rs2608824	rs2687967	223	0.0238468	0.0118551	rs13118057	rs113095112	rs113095112	395	0.0296613	0.933116	rs28521730	rs2608824	rs2608824	979	0.0144017	0.0234914	rs34610625	rs2608824	rs2608824	1	0
chr4:39454944:39457597:clu_29206_-:ENSG00000163682.17	802	0.00863633	0.00885982	rs2687968	rs2608824	rs2608824	959	0.0111197	0.00791434	rs4975012	rs2608824	rs2608824	783	0.0141	0.0162661	rs62307974	rs2608824	rs2608824	921	0.126759	0.010214	rs116859576	rs2608824	rs2608824	916	0.0141236	0.0105456	rs34146038	rs2608824	rs2687967	916	0.681805	0.0061576	rs2381377	rs2608824	rs2687967	916	0.104259	0.0024272	rs1982738	rs2608824	rs2608824	534	0.0251577	0.2875	rs2381392	rs2608824	rs2608824	444	0.0160057	0.270659	rs10008031	rs7685429	rs7685429	575	0.0263909	0.305257	rs1827637	rs2608824	rs2608824	665	0.0400942	0.00842962	rs10033019	rs2608824	rs2608824	967	0.0250681	0.0260725	rs148216364	rs2608824	rs2687967	223	0.0238461	0.0118836	rs13118057	rs113095112	rs113095112	395	0.0296808	0.933072	rs28521730	rs2608824	rs2608824	979	0.0144022	0.023462	rs34610625	rs2608824	rs2608824	1	0
chr2:85616456:85619220:clu_17064_+:ENSG00000168883.20	990	0.71846	0.0178278	rs1561198	rs59511452	rs1561198	1048	0.720306	0.0183118	rs10176176	rs59511452	rs10176176	875	0.696244	0.0351139	rs9751370	rs59511452	rs9751370	872	0.046838	0.0772509	rs10496320	rs59511452	rs59511452	990	0.716003	0.0201005	rs111384899	rs59511452	rs111384899	990	0.47404	0.0145691	rs111384899	rs59511452	rs111384899	990	0.392302	0.0147535	rs7609084	rs59511452	rs7609084	409	0.0247324	0.0302936	rs13426753	rs59511452	rs7583141	394	0.0209957	0.0053615	rs7579665	rs59511452	rs59511452	480	0.00451781	0.00499552	rs55762624	rs7583141	rs7594872	500	0.0159612	0.00333465	rs12994163	rs59511452	rs59511452	1052	0.0205857	0.00687117	rs4832177	rs59511452	rs59511452	289	0.0063359	0.00739299	rs35070220	rs59511452	rs59511452	462	0.256405	0.0148012	rs6709288	rs59511452	rs6709288	1057	0.73221	0.0174518	rs10176176	rs59511452	rs10176176	0	0
chr4:105424322:105446383:clu_30108_-:ENSG00000138777.20	731	0.00720608	0.00709149	rs4698935	rs2713862	rs2713839	866	0.0100249	0.0134287	rs4699168	rs2713862	rs2713839	762	0.0357829	0.00710071	rs28402213	rs1490595	rs2866884	676	0.0147018	0.0193023	rs2276970	rs1490595	rs2713839	825	0.0262947	0.00166247	rs4698935	rs2713862	rs2713862	823	0.0557044	0.0353556	rs60895554	rs2713862	rs2713862	823	0.925271	0.0457381	rs2454206	rs2713862	rs2454206	413	0.00359101	0.0163036	rs114832990	rs17321073	rs6533196	266	0.00339895	0.0207323	rs114832990	rs2647235	rs55838312	529	0.0772943	0.00441114	rs201534461	rs2713841	rs2726471	419	0.0330582	0.0430925	rs2647231	rs2713862	rs13134204	879	0.0291471	0.0209899	rs183873	rs2713862	rs2713862	159	0.000102235	0.000527897	rs114832990	rs55838312	rs114832990	92	0.000100468	0.000555398	rs75625682	rs2647254	rs2647254	885	0.0781426	0.00219103	rs4698935	rs2713862	rs2713862	0	1
chr12:46243314:46268526:clu_67828_-:ENSG00000111371.16	922	0.015914	0.00286786	rs12580121	rs2242355	rs2242355	1000	0.0277461	0.00392117	rs6582586	rs2242355	rs2242355	978	0.0413082	0.116628	rs2897968	rs2242355	rs2242355	1005	0.0164349	0.0134371	rs11836863	rs2242355	rs2242355	935	0.0045957	0.00205186	rs11514433	rs2242355	rs2242355	935	0.0222654	0.0607176	rs1667	rs2242355	rs2242355	935	0.166935	0.176885	rs7134559	rs2242355	rs7310869	551	0.00687029	0.0138162	rs11183290	rs7957665	rs11183356	510	0.00175917	0.00290491	rs12812183	rs10880922	rs10083082	157	7.62443e-05	0.00284506	rs34119192	rs34119192	rs34119192	691	0.0477262	0.103102	rs12306739	rs2242355	rs2242355	1003	0.019485	0.00751544	rs2408462	rs2242355	rs2242355	350	0.00948193	0.0126616	rs2099984	rs2242355	rs2242355	199	0.000209443	0.000889467	rs61923082	rs7957665	rs7957665	1112	0.0274275	0.0551546	rs12580121	rs2242355	rs3782904	0	0
chr13:24482288:24484653:clu_73136_-:ENSG00000102699.6	1297	0.00430825	0.00183352	rs9669933	rs7317188	rs7317188	1972	0.00642696	0.00233512	rs59922598	rs7317188	rs7317188	1600	0.0111352	0.00451199	rs3783058	rs7317188	rs7317188	1367	0.0095371	0.00457092	rs61948115	rs7317188	rs7317188	1723	0.346496	0.0505972	rs55641580	rs7317188	rs55641580	1723	0.346323	0.0502046	rs61948066	rs7317188	rs61948066	1723	0.00688319	0.0016294	rs9578772	rs7317188	rs7317188	689	0.00594161	0.00304435	rs9580925	rs7317188	rs7317188	846	0.00249735	0.00406417	rs61693196	rs7317188	rs7317188	479	0.000241375	0.00047311	rs79110243	rs9507300	rs79110243	455	0.000374084	0.000561075	rs7333856	rs61948871	rs6490935	1994	0.0195578	0.00548569	rs7333856	rs7317188	rs7317188	318	0.000628452	0.002114	rs1810784	rs9507300	rs9553262	393	0.00062557	0.00138227	rs9551135	rs61948871	rs41502045	2005	0.00388405	0.001567	rs7984242	rs7317188	rs7317188	0	0
chr13:24478276:24484653:clu_73136_-:ENSG00000102699.6	1297	0.00755444	0.00238635	rs9669933	rs7317188	rs7317188	1972	0.0104285	0.00339112	rs59922598	rs7317188	rs7317188	1600	0.0203668	0.0055904	rs3783058	rs7317188	rs7317188	1367	0.0182713	0.00892052	rs61948115	rs7317188	rs7317188	1723	0.590882	0.0308287	rs55641580	rs7317188	rs55641580	1723	0.590428	0.0306896	rs61948066	rs7317188	rs61948066	1723	0.0114966	0.00179594	rs9578772	rs7317188	rs7317188	689	0.00943242	0.0017644	rs9580925	rs7317188	rs7317188	846	0.00390906	0.00632692	rs61693196	rs7317188	rs7317188	479	0.00028978	0.00050918	rs79110243	rs2012359	rs79110243	455	0.000570191	0.000604825	rs7333856	rs6416354	rs6416354	1994	0.0316411	0.00745299	rs7333856	rs7317188	rs7317188	318	0.000809183	0.00226492	rs1810784	rs61504980	rs139144905	393	0.000776562	0.00160848	rs9551135	rs9553317	rs9551135	2005	0.00627999	0.00256927	rs7984242	rs7317188	rs7317188	0	0
chr17:61393747:61398012:clu_90028_-:ENSG00000267131.1	452	0.225387	0.0652937	rs1476098	rs1058004	rs1476098	782	0.494398	0.0316078	rs4968531	rs2240736	rs7215775	692	0.699408	0.0222322	rs11655024	rs2240736	rs11655024	689	0.626155	0.0202505	rs11655024	rs2240736	rs11655024	720	0.011138	0.983108	rs1000423	rs2240736	rs2240736	719	0.00749132	0.98864	rs1000423	rs2240736	rs2240736	719	0.0284261	0.956893	rs2109019	rs2240736	rs2240736	249	0.00574515	0.00774443	rs3744439	rs2240736	rs7215775	212	0.00127143	0.00312176	rs35882037	rs2240736	rs7215775	425	0.00370507	0.00134183	rs111871115	rs7215775	rs7215775	312	0.0058662	0.012992	rs2079742	rs2240736	rs56298202	784	0.01244	0.0143307	rs77913341	rs2240736	rs7215775	188	0.00476378	0.0113253	rs77266490	rs2240736	rs2240736	228	0.00255723	0.00907628	rs2286528	rs1000423	rs1000423	842	0.730293	0.0224587	rs11655024	rs2240736	rs1476099	1	0
chr17:61393747:61399037:clu_90028_-:ENSG00000267131.1	452	0.997606	0.00192873	rs1476098	rs887258	rs887258	782	0.640484	0.0751147	rs4968531	rs887258	rs887258	692	0.999263	0.000128566	rs11655024	rs887258	rs887258	689	0.850696	0.0205801	rs11655024	rs887258	rs887258	720	0.9746	0.0253995	rs1000423	rs887258	rs887258	719	0.68819	0.31181	rs1000423	rs887258	rs887258	719	0.00725981	0.99274	rs2109019	rs887258	rs887258	249	0.00795541	0.00406323	rs3744439	rs887258	rs887258	212	0.00176626	0.00540681	rs35882037	rs887258	rs887258	425	0.00859304	0.00294194	rs111871115	rs887258	rs887258	312	0.00804065	0.00221654	rs2079742	rs12937792	rs12937792	784	0.0166952	0.0241869	rs77913341	rs887258	rs887258	188	0.00673463	0.0141744	rs77266490	rs887258	rs887258	228	0.00498603	0.00887529	rs2286528	rs1076392	rs1076392	842	1	4.29733e-10	rs11655024	rs887258	rs887258	1	1
chr17:61393747:61394622:clu_90028_-:ENSG00000267131.1	452	0.915252	0.00725344	rs1476098	rs2286525	rs1476098	782	0.675551	0.0244697	rs4968531	rs2286526	rs2286526	692	0.999379	5.65613e-06	rs11655024	rs2286526	rs2286526	689	0.867401	0.00134063	rs11655024	rs2286526	rs2286526	720	0.0176184	0.982381	rs1000423	rs2286526	rs2286526	719	0.0155859	0.984414	rs1000423	rs2286526	rs2286526	719	0.0457542	0.954245	rs2109019	rs2286526	rs2286526	249	0.00790022	0.010962	rs3744439	rs2286526	rs2286526	212	0.00176568	0.00572636	rs35882037	rs2286526	rs2286526	425	0.00860077	0.00175148	rs111871115	rs7215775	rs7215775	312	0.00799662	0.00767382	rs2079742	rs2286526	rs2286526	784	0.0167736	0.0196019	rs77913341	rs2286526	rs2286526	188	0.00668502	0.0214294	rs77266490	rs2286526	rs2286526	228	0.00421751	0.0142544	rs2286528	rs1000423	rs1000423	842	0.999993	5.29334e-07	rs11655024	rs2286526	rs1476099	1	1
chr17:61393747:61394622:clu_90028_-:ENSG00000267280.5	446	0.904751	0.0156966	rs2378816	rs2286525	rs2378816	796	0.564352	0.0328563	rs4968531	rs2286526	rs2286526	704	0.998203	1.55572e-05	rs9905761	rs2286526	rs2286526	704	0.825282	0.00176633	rs8080123	rs2286526	rs2286526	734	0.0176196	0.98238	rs1000423	rs2286526	rs2286526	733	0.0155879	0.984412	rs1000423	rs2286526	rs2286526	733	0.0457583	0.954241	rs2109019	rs2286526	rs2286526	242	0.00785606	0.0109651	rs3744439	rs2286526	rs2286526	211	0.0017633	0.00572654	rs35882037	rs2286526	rs2286526	424	0.00826729	0.00176355	rs111871115	rs7215775	rs7215775	320	0.00802125	0.00768384	rs2079742	rs2286526	rs2286526	798	0.0170914	0.0195955	rs77913341	rs2286526	rs2286526	189	0.00669708	0.0214401	rs77266490	rs2286526	rs2286526	228	0.00421746	0.0142702	rs2286528	rs1000423	rs1000423	853	0.999993	5.30683e-07	rs8073611	rs2286526	rs8073611	1	1
chr17:61393747:61398012:clu_90028_-:ENSG00000267280.5	446	0.227312	0.054246	rs2378816	rs1058004	rs2378816	796	0.416325	0.0345802	rs4968531	rs2240736	rs7215775	704	0.699405	0.0239796	rs9905761	rs2240736	rs9905761	704	0.598011	0.0196417	rs8080123	rs2240736	rs8080123	734	0.0111367	0.983164	rs1000423	rs2240736	rs2240736	733	0.00748837	0.988681	rs1000423	rs2240736	rs2240736	733	0.0284191	0.957043	rs2109019	rs2240736	rs2240736	242	0.0057175	0.00775418	rs3744439	rs2240736	rs7215775	211	0.0012695	0.00312132	rs35882037	rs2240736	rs7215775	424	0.0036	0.00133701	rs111871115	rs7215775	rs7215775	320	0.00589433	0.0130145	rs2079742	rs2240736	rs56298202	798	0.0127054	0.0143611	rs77913341	rs2240736	rs7215775	189	0.00477604	0.0113393	rs77266490	rs2240736	rs2240736	228	0.00255775	0.00908841	rs2286528	rs1000423	rs1000423	853	0.731729	0.0229506	rs8073611	rs2240736	rs8073611	1	0
chr17:61393747:61399037:clu_90028_-:ENSG00000267280.5	446	0.981227	0.0151228	rs2378816	rs887258	rs887258	796	0.525698	0.099105	rs4968531	rs887258	rs887258	704	0.99785	0.000375171	rs9905761	rs887258	rs887258	704	0.804462	0.0269557	rs8080123	rs887258	rs887258	734	0.974597	0.0254026	rs1000423	rs887258	rs887258	733	0.688144	0.311856	rs1000423	rs887258	rs887258	733	0.00725876	0.992741	rs2109019	rs887258	rs887258	242	0.00791095	0.0040644	rs3744439	rs887258	rs887258	211	0.00176389	0.00540699	rs35882037	rs887258	rs887258	424	0.00825971	0.00296175	rs111871115	rs887258	rs887258	320	0.00806547	0.00221937	rs2079742	rs12937792	rs12937792	798	0.0170116	0.0241779	rs77913341	rs887258	rs887258	189	0.00674681	0.0141814	rs77266490	rs887258	rs887258	228	0.00498528	0.00888402	rs2286528	rs1076392	rs1076392	853	1	1.22017e-09	rs8073611	rs887258	rs887258	1	1
chr7:135689028:135691571:clu_47185_+:ENSG00000243317.8	821	0.00529271	0.00415497	rs61734151	rs3112350	rs3112350	960	0.0103034	0.0196561	rs6467597	rs3112350	rs3112350	804	0.0113593	0.00518993	rs4130690	rs3112350	rs3112350	850	0.0146002	0.022696	rs77070483	rs3112350	rs3112350	915	0.344025	0.112294	rs2696887	rs3112350	rs34508502	910	0.505279	0.212676	rs12707230	rs3112350	rs34508502	910	0.025732	0.0105671	rs12707240	rs3112350	rs34508502	410	0.0197967	0.029847	rs6467593	rs145881114	rs3112350	370	0.0169109	0.0619138	rs35357843	rs3112350	rs34508502	438	0.0203142	0.0146162	rs35284082	rs145881114	rs34508502	285	0.00133697	0.00305147	rs79924239	rs3112350	rs34508502	965	0.0180092	0.0102231	rs3110817	rs3112350	rs3112350	309	0.0162398	0.0497483	rs7804549	rs3112350	rs3112350	457	0.015439	0.0246585	rs10258495	rs3112350	rs6467603	996	0.00376916	0.00276728	rs56341417	rs145881114	rs145881114	0	0
chr1:243613034:243613671:clu_5694_-:ENSG00000117020.19	430	0.00277083	0.00394203	rs59308862	rs11585986	rs12141946	612	0.00505416	0.0043924	rs77932705	rs10927044	rs10927044	531	0.0593844	0.00760473	rs2454230	rs10927044	rs10927044	533	0.0112377	0.008663	rs2486537	rs10927044	rs11578459	578	0.284517	0.00745979	rs504130	rs10927044	rs504130	574	0.377166	0.012693	rs504130	rs10927044	rs504130	574	0.012815	0.0130009	rs12409359	rs10927044	rs10927044	175	0.000304303	0.000546886	rs12025333	rs1809247	rs1809247	338	0.00981909	0.0120441	rs539760	rs10927044	rs10927044	421	0.0288479	0.480028	rs2063912	rs11585986	rs12138722	129	2.32852e-05	0.000190152	rs72635931	rs12034588	rs10927046	614	0.0103047	0.0244244	rs74226431	rs10927044	rs10927044	198	0.00968441	0.00809769	rs1458024	rs11585986	rs11585986	363	0.0284017	0.223582	rs2345994	rs10927044	rs11578459	629	0.00715977	0.00623014	rs7512607	rs10927044	rs10927044	0	0
chr1:243573048:243613671:clu_5694_-:ENSG00000117020.19	430	0.00283912	0.00403268	rs59308862	rs11585986	rs12141946	612	0.0051224	0.00444868	rs77932705	rs10927044	rs10927044	531	0.0601969	0.00762982	rs2454230	rs10927044	rs10927044	533	0.0113915	0.00876851	rs2486537	rs10927044	rs11578459	578	0.288564	0.00693676	rs504130	rs10927044	rs504130	574	0.382605	0.0119878	rs504130	rs10927044	rs504130	574	0.0129898	0.0130587	rs12409359	rs10927044	rs10927044	175	0.000323082	0.00057854	rs12025333	rs1809247	rs1809247	338	0.00995075	0.0121584	rs539760	rs10927044	rs12138753	421	0.0291855	0.487161	rs2063912	rs11585986	rs12138722	129	2.25173e-05	0.00018315	rs72635931	rs12034588	rs10927046	614	0.0104416	0.0246886	rs74226431	rs10927044	rs10927044	198	0.0102063	0.00805418	rs1458024	rs11585986	rs11585986	363	0.0286446	0.22809	rs2345994	rs10927044	rs12138753	629	0.00725287	0.00630913	rs7512607	rs10927044	rs10927044	0	0
chr8:103403324:103407634:clu_48939_-:ENSG00000164933.12	1072	0.00195024	0.00522046	rs2917547	rs116916779	rs2917547	1361	0.00226593	0.00293522	rs142883905	rs116916779	rs2917547	1150	0.010519	0.00681158	rs1061196	rs116916779	rs1061196	776	0.00171014	0.00196887	rs62527652	rs3133801	rs62527652	1317	0.0408392	0.0252553	rs117231835	rs116916779	rs117231835	1317	0.00445716	0.00281077	rs7002269	rs116916779	rs4734695	1317	0.001823	0.00168016	rs12678419	rs116916779	rs12678419	221	9.57605e-05	0.000467359	rs56666894	rs116916779	rs117325415	173	1.5005e-05	0.000101736	rs144253372	rs2687356	rs144253372	650	0.00124894	0.00147953	rs75013270	rs116916779	rs75013270	622	0.000517045	0.000930988	rs827577	rs865461	rs2687354	1373	0.0091454	0.00484284	rs191073379	rs116916779	rs191073379	165	7.81679e-05	0.000509322	rs17230328	rs3133801	rs3133801	662	0.00412513	0.00738256	rs117174950	rs116916779	rs77133151	1409	0.00102413	0.000901486	rs12681517	rs116916779	rs751725	0	0
chr7:66241270:66248529:clu_45793_+:ENSG00000169902.15	723	0.00533598	0.00315574	rs62467414	rs12668269	rs12668269	872	0.0329815	0.00820013	rs76529997	rs12668269	rs12668269	698	0.019728	0.0357565	rs432667	rs12668269	rs6956179	842	0.00749707	0.00721981	rs62470931	rs12668269	rs12668269	818	0.00475605	0.0114503	rs73372653	rs12668269	rs1547529	814	0.0112978	0.00973652	rs62465475	rs12668269	rs313829	814	0.0108049	0.00272638	rs12536292	rs12668269	rs56048419	549	0.00293319	0.00258596	rs12666915	rs56048419	rs12666915	532	0.00152978	0.00145074	rs150622550	rs12668269	rs12668269	519	0.00100312	0.000979675	rs431168	rs56048419	rs56048419	609	0.0305456	0.0376424	rs34466769	rs12668269	rs56048419	881	0.0100016	0.00612038	rs77951319	rs12668269	rs12668269	7	1.49988e-07	2.10188e-05	rs77921270	rs189805484	rs77921270	180	0.00025722	0.00105969	rs62468670	rs3815685	rs62468670	905	0.00309847	0.00158806	rs4149463	rs12668269	rs12668269	0	0
chr7:66554837:66573385:clu_42965_-:ENSG00000179406.8	977	0.00841971	0.00551768	rs78949927	rs28830215	rs76949143	1091	0.0370446	0.020346	rs4718347	rs28830215	rs79296366	888	0.0276254	0.0119238	rs3757417	rs6960778	rs2420599	1059	0.00927894	0.0129305	rs3757417	rs28830215	rs6960778	1023	0.00415402	0.00372044	rs2533285	rs28830215	rs28830215	1018	0.0131996	0.00874113	rs62466803	rs28830215	rs62468696	1016	0.0151004	0.00928099	rs62466803	rs28830215	rs62468696	734	0.00929586	0.00660809	rs10479728	rs28412533	rs28412533	625	0.00148683	0.00251722	rs10479728	rs28412533	rs73133851	581	0.00121121	0.00293675	rs12534263	rs28412533	rs28412533	663	0.0183775	0.0200588	rs10281499	rs28412533	rs13308787	1098	0.0118118	0.00783429	rs62465377	rs28830215	rs17566701	21	1.34447e-05	0.000271204	rs140368593	rs2707836	rs2707836	450	0.0088878	0.00923126	rs60442373	rs28830215	rs12538583	1133	0.00485754	0.00308793	rs4149463	rs28412533	rs28412533	0	0
chr7:66450236:66479009:clu_42964_-:ENSG00000179406.8	977	0.0167419	0.00438748	rs78949927	rs10246556	rs13241548	1091	0.0719533	0.00566535	rs4718347	rs189805484	rs189805484	888	0.0583221	0.0104534	rs3757417	rs1267818	rs10246556	1059	0.0178887	0.0132488	rs3757417	rs189805484	rs189805484	1023	0.00821718	0.00238012	rs2533285	rs1267818	rs10246556	1018	0.0262305	0.00333102	rs62466803	rs1267818	rs10246556	1016	0.0300622	0.00268313	rs62466803	rs1267818	rs10246556	734	0.0186297	0.0043353	rs10479728	rs189805484	rs189805484	625	0.0111397	0.00400799	rs10479728	rs189805484	rs189805484	581	0.00597436	0.00399287	rs12534263	rs189805484	rs189805484	663	0.0877122	0.00450355	rs10281499	rs189805484	rs189805484	1098	0.0221543	0.0223039	rs62465377	rs189805484	rs189805484	21	0.000493681	0.0180771	rs140368593	rs189805484	rs189805484	450	0.00204477	0.00339263	rs60442373	rs3815685	rs144985195	1133	0.00898165	0.00460635	rs4149463	rs189805484	rs189805484	0	0
chr7:66402545:66407290:clu_42956_-:ENSG00000179406.8	977	0.00395331	0.00771174	rs78949927	rs78949927	rs78949927	1091	0.0175345	0.040136	rs4718347	rs78949927	rs4718347	888	0.0125904	0.00591725	rs3757417	rs78949927	rs3814464	1059	0.00449769	0.00457581	rs3757417	rs78949927	rs78949927	1023	0.00197317	0.00148835	rs2533285	rs78949927	rs10807703	1018	0.00620922	0.0136037	rs62466803	rs78949927	rs62466803	1016	0.00705463	0.017691	rs62466803	rs78949927	rs62468700	734	0.00436497	0.00795123	rs10479728	rs78949927	rs12534263	625	0.000943099	0.00113605	rs10479728	rs28412533	rs10479728	581	0.00139414	0.00315348	rs12534263	rs76880444	rs12534263	663	0.0201782	0.0263328	rs10281499	rs78949927	rs10281499	1098	0.00569801	0.00911608	rs62465377	rs78949927	rs62465391	21	1.27589e-06	6.10109e-05	rs140368593	rs7782418	rs140368593	450	0.0043127	0.011634	rs60442373	rs78949927	rs12540667	1133	0.0023402	0.00227785	rs4149463	rs78949927	rs4149463	0	0
chr7:66390250:66395879:clu_42955_-:ENSG00000179406.8	977	0.0162719	0.00317298	rs78949927	rs6958200	rs6958200	1091	0.069973	0.00496778	rs4718347	rs6958200	rs6958200	888	0.0492926	0.135583	rs3757417	rs6958200	rs12698532	1059	0.0174382	0.0100127	rs3757417	rs6958200	rs6958200	1023	0.0079097	0.01091	rs2533285	rs6958200	rs6958200	1018	0.0252375	0.0122973	rs62466803	rs6958200	rs6958200	1016	0.0291586	0.0036408	rs62466803	rs6958200	rs6958200	734	0.0160393	0.00195042	rs10479728	rs10278014	rs10278014	625	0.0108273	0.00299077	rs10479728	rs6958200	rs6958200	581	0.00528286	0.00225835	rs12534263	rs10278014	rs28431318	663	0.0567269	0.262455	rs10281499	rs10278014	rs10281499	1098	0.0218396	0.00831436	rs62465377	rs6958200	rs6958200	21	0.000244641	0.00460631	rs140368593	rs2003300	rs2003300	450	0.00483074	0.00387583	rs60442373	rs3815685	rs3815685	1133	0.0087561	0.00200036	rs4149463	rs6958200	rs6958200	0	0
chr7:66476327:66479009:clu_42964_-:ENSG00000179406.8	977	0.0111859	0.00350686	rs78949927	rs4149468	rs13241548	1091	0.0575904	0.00629053	rs4718347	rs189805484	rs189805484	888	0.0442731	0.00943401	rs3757417	rs4149468	rs10246556	1059	0.0143041	0.0104955	rs3757417	rs189805484	rs189805484	1023	0.00645228	0.00209017	rs2533285	rs4149468	rs10246556	1018	0.0205883	0.00333986	rs62466803	rs4149468	rs10246556	1016	0.0235887	0.00296225	rs62466803	rs4149468	rs10246556	734	0.0133633	0.00288951	rs10479728	rs189805484	rs189805484	625	0.00698148	0.00212911	rs10479728	rs189805484	rs189805484	581	0.0047875	0.00420259	rs12534263	rs189805484	rs189805484	663	0.0697024	0.0110189	rs10281499	rs189805484	rs4149468	1098	0.0178979	0.0138785	rs62465377	rs189805484	rs189805484	21	5.62104e-05	0.00211777	rs140368593	rs189805484	rs189805484	450	0.00117897	0.00279685	rs60442373	rs78837613	rs144985195	1133	0.00721422	0.00290673	rs4149463	rs189805484	rs189805484	0	0
chr7:66467719:66476259:clu_42964_-:ENSG00000179406.8	977	0.00703622	0.00253743	rs78949927	rs4149468	rs4149468	1091	0.0409722	0.00596397	rs4718347	rs71563118	rs11767072	888	0.0291936	0.010204	rs3757417	rs4149468	rs4149468	1059	0.0101921	0.00784275	rs3757417	rs71563118	rs71563118	1023	0.00443221	0.00189341	rs2533285	rs4149468	rs4149468	1018	0.0141389	0.00301681	rs62466803	rs4149468	rs4149468	1016	0.0161974	0.00268377	rs62466803	rs4149468	rs34250985	734	0.00854159	0.00263569	rs10479728	rs71563118	rs71563118	625	0.00431621	0.00186813	rs10479728	rs71563118	rs11767072	581	0.00330918	0.00298207	rs12534263	rs71563118	rs71563118	663	0.0478891	0.0126236	rs10281499	rs71563118	rs4149461	1098	0.0127943	0.00941052	rs62465377	rs71563118	rs189805484	21	2.1267e-05	0.000802099	rs140368593	rs189805484	rs189805484	450	0.00152814	0.00249913	rs60442373	rs2003301	rs60442373	1133	0.00517703	0.00228865	rs4149463	rs71563118	rs11767072	0	0
chr22:23653352:23659865:clu_106317_-:ENSG00000228315.12	1405	0.330133	0.00708737	rs4822458	rs11913381	rs4822458	1587	0.0431459	0.00478145	rs1985948	rs11913381	rs13056111	1253	0.0888801	0.0965012	rs5759986	rs11913381	rs55850817	1221	0.0275258	0.0143088	rs6003832	rs11913381	rs8140205	1342	0.00485473	0.00473955	rs3827318	rs11913381	rs36083600	1330	0.0107876	0.00465704	rs6519481	rs11913381	rs6003831	1332	0.0241093	0.0036599	rs2097433	rs11913381	rs6003830	472	0.0239522	0.0049178	rs4822458	rs35514579	rs4822458	411	0.000805991	0.000667867	rs9608216	rs10427870	rs10427870	734	0.0105539	0.0139442	rs7511536	rs2298372	rs9612451	692	0.0770549	0.0110719	rs5760069	rs35514579	rs62241571	1626	0.0894853	0.0160381	rs416092	rs11913381	rs416092	228	0.00131002	0.00626125	rs7284219	rs9620306	rs9620306	859	0.0422319	0.0114026	rs6003917	rs11913381	rs73158722	1706	0.185089	0.00457927	rs1970980	rs11913381	rs1970980	0	0
chr22:23660000:23683725:clu_106317_-:ENSG00000228315.12	1405	0.397928	0.00521827	rs4822458	rs9624290	rs9624290	1587	0.0516121	0.00553082	rs1985948	rs9624290	rs9624290	1253	0.117078	0.014567	rs5759986	rs9624290	rs9624290	1221	0.0318548	0.0540615	rs6003832	rs9624290	rs9624290	1342	0.00585622	0.00302721	rs3827318	rs9624290	rs9624290	1330	0.0130293	0.00180309	rs6519481	rs9624290	rs9624290	1332	0.0290921	0.00170002	rs2097433	rs9624290	rs9624290	472	0.0183356	0.0108998	rs4822458	rs12167648	rs5760043	411	0.000295287	0.000565291	rs9608216	rs2070444	rs2070444	734	0.135031	0.00228971	rs7511536	rs738787	rs738787	692	0.0883026	0.00856404	rs5760069	rs5751719	rs62240643	1626	0.104378	0.0410221	rs416092	rs9624290	rs9624290	228	0.00149614	0.0046766	rs7284219	rs73396505	rs7284219	859	0.0511654	0.0520401	rs6003917	rs9624290	rs71318929	1706	0.216594	0.0260179	rs1970980	rs9624290	rs9624290	0	0
chr22:23686995:23690236:clu_106317_-:ENSG00000228315.12	1405	0.364318	0.00695093	rs4822458	rs7286137	rs4822458	1587	0.0476494	0.00532879	rs1985948	rs7286137	rs7286137	1253	0.104417	0.0325645	rs5759986	rs7286137	rs5759947	1221	0.0294553	0.050956	rs6003832	rs7286137	rs7286137	1342	0.00537033	0.00267642	rs3827318	rs7286137	rs7286137	1330	0.0119441	0.00175436	rs6519481	rs7286137	rs7286137	1332	0.0266637	0.00187477	rs2097433	rs7286137	rs7286137	472	0.00327344	0.00755198	rs4822458	rs5760061	rs5760043	411	0.000147298	0.000368583	rs9608216	rs2330573	rs9608216	734	0.0119402	0.0123198	rs7511536	rs8140076	rs7511536	692	0.0441638	0.0119482	rs5760069	rs5759947	rs5760069	1626	0.0966778	0.0376767	rs416092	rs7286137	rs28559723	228	0.000888114	0.00352262	rs7284219	rs1064417	rs7284219	859	0.0473671	0.0447332	rs6003917	rs7286137	rs71318929	1706	0.200681	0.0247847	rs1970980	rs58476925	rs13057362	0	0
chr22:23686995:23690232:clu_106317_-:ENSG00000228315.12	1405	0.290534	0.0227284	rs4822458	rs76571893	rs4822458	1587	0.039948	0.00504395	rs1985948	rs76571893	rs76571893	1253	0.0831504	0.0295786	rs5759986	rs76571893	rs738787	1221	0.0248481	0.0411709	rs6003832	rs76571893	rs76571893	1342	0.00435097	0.00211877	rs3827318	rs76571893	rs76571893	1330	0.00966971	0.00180172	rs6519481	rs76571893	rs76571893	1332	0.0215781	0.00234641	rs2097433	rs76571893	rs76571893	472	0.00310121	0.00719268	rs4822458	rs5760124	rs5760124	411	0.00014803	0.000314449	rs9608216	rs2070444	rs9608216	734	0.0114202	0.0111411	rs7511536	rs738787	rs7511536	692	0.0373061	0.0127306	rs5760069	rs7292741	rs2275977	1626	0.0814535	0.0353104	rs416092	rs76571893	rs76571893	228	0.00086493	0.00396706	rs7284219	rs9620306	rs7284219	859	0.0396796	0.0286114	rs6003917	rs76571893	rs76571893	1706	0.170655	0.0176349	rs1970980	rs76571893	rs76571893	0	0
chr22:23683867:23690232:clu_106317_-:ENSG00000228315.12	1405	0.397688	0.00514746	rs4822458	rs76571893	rs76571893	1587	0.0515891	0.00536782	rs1985948	rs76571893	rs76571893	1253	0.116977	0.0146494	rs5759986	rs76571893	rs76571893	1221	0.0317629	0.0562102	rs6003832	rs76571893	rs9624248	1342	0.00585332	0.00284598	rs3827318	rs76571893	rs76571893	1330	0.0130211	0.00175461	rs6519481	rs76571893	rs76571893	1332	0.0290709	0.00175301	rs2097433	rs76571893	rs76571893	472	0.00338794	0.00602391	rs4822458	rs9608163	rs5760043	411	0.000159264	0.000343029	rs9608216	rs2330573	rs9608216	734	0.010558	0.0135108	rs7511536	rs738787	rs9612451	692	0.0480103	0.0136566	rs5760069	rs9680742	rs3747103	1626	0.103166	0.0515812	rs416092	rs76571893	rs9624247	228	0.000973674	0.00363573	rs7284219	rs55744320	rs7284219	859	0.051852	0.0386946	rs6003917	rs76571893	rs9624267	1706	0.217753	0.020215	rs1970980	rs76571893	rs76571893	0	0
chr1:58481174:58506060:clu_1970_-:ENSG00000173406.16	919	0.00360837	0.00209697	rs706423	rs11590757	rs11590757	1442	0.00916341	0.0096983	rs822167	rs11590757	rs11590757	1148	0.017541	0.0185438	rs58450910	rs11590757	rs59607787	1211	0.0132509	0.0118474	rs12117062	rs11590757	rs11590757	1375	0.00421177	0.00174772	rs1773080	rs11590757	rs11590757	1375	0.314546	0.0181758	rs697594	rs11590757	rs697594	1375	0.225825	0.0148979	rs697595	rs11590757	rs697595	571	0.00186794	0.00188228	rs338241	rs11590757	rs12118488	594	0.00390145	0.0044129	rs338241	rs11590757	rs56049576	546	0.00163046	0.00108124	rs1318371	rs11584788	rs1318371	262	0.000404977	0.000549996	rs72922140	rs12087583	rs12087583	1445	0.0135976	0.00860638	rs191987035	rs11590757	rs59607787	148	0.000246989	0.00112245	rs12035478	rs149532469	rs149532469	546	0.0023794	0.00249355	rs706438	rs11584788	rs706438	1511	0.0121633	0.00401276	rs11811899	rs11590757	rs12726229	0	0
chr1:58481174:58527261:clu_1970_-:ENSG00000173406.16	919	0.0068222	0.00326674	rs706423	rs232841	rs232841	1442	0.0161264	0.00579985	rs822167	rs232841	rs232844	1148	0.0307181	0.0291035	rs58450910	rs232841	rs232847	1211	0.0231584	0.0201992	rs12117062	rs232841	rs232841	1375	0.00747222	0.00211867	rs1773080	rs232841	rs232844	1375	0.568193	0.000692192	rs697594	rs232841	rs232844	1375	0.406486	0.000899034	rs697595	rs232841	rs232842	571	0.00448301	0.00405331	rs338241	rs232841	rs232841	594	0.00757197	0.00992467	rs338241	rs232841	rs232841	546	0.0120602	0.0022056	rs1318371	rs232844	rs6661832	262	0.00197405	0.00175443	rs72922140	rs10789063	rs7554278	1445	0.0234626	0.0180647	rs191987035	rs232841	rs232841	148	0.00182146	0.00762177	rs12035478	rs149532469	rs149532469	546	0.0214891	0.00958406	rs706438	rs527702	rs674483	1511	0.0211339	0.00492421	rs11811899	rs232841	rs232841	0	0
chr1:58536741:58538795:clu_1972_-:ENSG00000162600.12	919	0.00396748	0.00295988	rs706423	rs61781819	rs61781819	1442	0.010042	0.00532668	rs822167	rs56109164	rs56109164	1148	0.0079175	0.0039025	rs58450910	rs11801938	rs530095	1211	0.00631116	0.00427506	rs12117062	rs11801938	rs145052879	1375	0.00458068	0.00151965	rs1773080	rs61781819	rs61781819	1375	0.342673	0.0162993	rs697594	rs61781819	rs697594	1375	0.245751	0.0140859	rs697595	rs61781819	rs12738233	571	0.00140716	0.00229702	rs338241	rs338234	rs368180432	594	0.0019365	0.00228818	rs338241	rs338234	rs368180432	546	0.00527097	0.00171147	rs1318371	rs56109164	rs61781819	262	5.73945e-05	0.000192173	rs72922140	rs1323288	rs72922140	1445	0.0147329	0.010076	rs191987035	rs56109164	rs56109164	148	5.57483e-05	0.000354863	rs12035478	rs1323288	rs1323288	546	0.0116311	0.00896655	rs706438	rs61781819	rs1891435	1511	0.0134385	0.00275032	rs11811899	rs56109164	rs56109164	0	0
chr1:58481174:58527261:clu_1970_-:ENSG00000162600.12	919	0.0068222	0.00326674	rs706423	rs232841	rs232841	1442	0.0161264	0.00579985	rs822167	rs232841	rs232844	1148	0.0307181	0.0291035	rs58450910	rs232841	rs232847	1211	0.0231584	0.0201992	rs12117062	rs232841	rs232841	1375	0.00747222	0.00211867	rs1773080	rs232841	rs232844	1375	0.568193	0.000692192	rs697594	rs232841	rs232844	1375	0.406486	0.000899034	rs697595	rs232841	rs232842	571	0.00448301	0.00405331	rs338241	rs232841	rs232841	594	0.00757197	0.00992467	rs338241	rs232841	rs232841	546	0.0120602	0.0022056	rs1318371	rs232844	rs6661832	262	0.00197405	0.00175443	rs72922140	rs10789063	rs7554278	1445	0.0234626	0.0180647	rs191987035	rs232841	rs232841	148	0.00182146	0.00762177	rs12035478	rs149532469	rs149532469	546	0.0214891	0.00958406	rs706438	rs527702	rs674483	1511	0.0211339	0.00492421	rs11811899	rs232841	rs232841	0	0
chr1:58481174:58506060:clu_1970_-:ENSG00000162600.12	919	0.00360837	0.00209697	rs706423	rs11590757	rs11590757	1442	0.00916341	0.0096983	rs822167	rs11590757	rs11590757	1148	0.017541	0.0185438	rs58450910	rs11590757	rs59607787	1211	0.0132509	0.0118474	rs12117062	rs11590757	rs11590757	1375	0.00421177	0.00174772	rs1773080	rs11590757	rs11590757	1375	0.314546	0.0181758	rs697594	rs11590757	rs697594	1375	0.225825	0.0148979	rs697595	rs11590757	rs697595	571	0.00186794	0.00188228	rs338241	rs11590757	rs12118488	594	0.00390145	0.0044129	rs338241	rs11590757	rs56049576	546	0.00163046	0.00108124	rs1318371	rs11584788	rs1318371	262	0.000404977	0.000549996	rs72922140	rs12087583	rs12087583	1445	0.0135976	0.00860638	rs191987035	rs11590757	rs59607787	148	0.000246989	0.00112245	rs12035478	rs149532469	rs149532469	546	0.0023794	0.00249355	rs706438	rs11584788	rs706438	1511	0.0121633	0.00401276	rs11811899	rs11590757	rs12726229	0	0
chr1:29206905:29216005:clu_1178_-:ENSG00000116353.16	464	0.00115992	0.00178306	rs12042892	rs12097553	rs12042892	871	0.00571549	0.00610338	rs4654396	rs2819607	rs2819607	669	0.000542933	0.000802589	rs56176423	rs2640467	rs56176423	678	0.000643201	0.000940718	rs1581797	rs2640467	rs2640467	815	0.0308856	0.960188	rs1565715	rs2819607	rs2819607	812	0.720318	0.0685691	rs1175180	rs2819607	rs1175180	812	0.124193	0.0110992	rs2762681	rs2819607	rs2819607	247	9.05037e-05	0.00152056	rs1032425	rs7520199	rs7520199	306	0.017183	0.175913	rs12120422	rs2819607	rs2819607	553	0.0050576	0.00205993	rs4654395	rs12057666	rs12090293	333	0.0213846	0.430515	rs7548960	rs2819607	rs2819607	878	0.046092	0.0169317	rs4654344	rs2819607	rs2819607	199	7.06621e-05	0.000350297	rs147354235	rs1175180	rs147354235	193	0.000124189	0.00051985	rs11806693	rs6673679	rs6673679	922	0.0151575	0.00650352	rs6670211	rs2819607	rs2819607	1	0
chr8:60576297:60584208:clu_50507_+:ENSG00000104388.15	405	0.00296023	0.00401146	rs11989002	rs2875968	rs2875968	883	0.00544812	0.00377721	rs11989002	rs2875968	rs2875968	768	0.0137295	0.0142127	rs9643519	rs2875968	rs2875968	842	0.0365512	0.0804499	rs9643519	rs2875968	rs2875968	850	0.00290843	0.00192273	rs62510167	rs2875968	rs2875968	850	0.00798313	0.0121548	rs6471870	rs2875968	rs2875968	850	0.0255817	0.0206107	rs6471870	rs2875968	rs2875968	275	0.00230419	0.0108596	rs150787771	rs34903982	rs12543911	372	0.00900836	0.0292623	rs7812421	rs673802	rs673802	426	0.0534736	0.185653	rs11778315	rs2875968	rs2326562	453	0.0041221	0.0168857	rs6471873	rs610455	rs148370443	883	0.0247306	0.0155585	rs17823808	rs2875968	rs2875968	10	4.9504e-07	4.61845e-05	rs60296501	rs7007407	rs7007407	419	0.0190109	0.0103858	rs1904779	rs2875968	rs2875968	907	0.0427179	0.157892	rs654534	rs2875968	rs603035	0	0
chr1:113700243:113700794:clu_2737_-:ENSG00000116793.16	569	0.391728	0.0404971	rs12144309	rs76038270	rs12144309	695	0.452198	0.0448027	rs1230666	rs76038270	rs1230666	570	0.0750541	0.012385	rs7513707	rs76038270	rs7513707	635	0.452508	0.0562444	rs28831807	rs76038270	rs1217404	649	0.0420505	0.171151	rs72691806	rs76038270	rs76038270	649	0.0436747	0.336436	rs11584821	rs76038270	rs76038270	649	0.00328569	0.015427	rs6656609	rs76038270	rs76038270	310	0.0122509	0.0061353	rs35024348	rs76038270	rs3765598	417	0.0134615	0.0154068	rs11485101	rs76038270	rs75511728	349	0.00373403	0.00319486	rs1217397	rs76038270	rs76038270	497	0.0230423	0.00364861	rs3088041	rs76038270	rs1217414	699	0.00483575	0.00701735	rs12144309	rs76038270	rs76038270	281	0.00375563	0.0121703	rs11102702	rs76038270	rs76038270	518	0.0950899	0.0262329	rs1230655	rs76038270	rs1230655	729	0.522043	0.0418553	rs11552449	rs76038270	rs11552449	0	0
chr1:113699799:113700794:clu_2737_-:ENSG00000116793.16	569	0.401515	0.0534732	rs12144309	rs76038270	rs1230666	695	0.45912	0.0687033	rs1230666	rs76038270	rs1230666	570	0.0788741	0.0170084	rs7513707	rs76038270	rs7513707	635	0.471808	0.057144	rs28831807	rs76038270	rs28831807	649	0.0433046	0.179036	rs72691806	rs76038270	rs12144215	649	0.043759	0.36055	rs11584821	rs76038270	rs76038270	649	0.00341413	0.0160169	rs6656609	rs76038270	rs76038270	310	0.0126377	0.00858101	rs35024348	rs76038270	rs3765598	417	0.0139101	0.0221452	rs11485101	rs76038270	rs17463292	349	0.0038618	0.00322131	rs1217397	rs76038270	rs76038270	497	0.0236305	0.00361453	rs3088041	rs76038270	rs4259646	699	0.00503504	0.00720388	rs12144309	rs76038270	rs76038270	281	0.00394487	0.0130515	rs11102702	rs76038270	rs76038270	518	0.0972062	0.0467364	rs1230655	rs76038270	rs1230655	729	0.525382	0.0762652	rs11552449	rs76038270	rs11552449	0	0
chr5:96793957:96795042:clu_32353_-:ENSG00000164307.13	1077	0.644367	0.0302755	rs1230358	rs998509	rs998509	1169	0.0816084	0.0212239	rs1230365	rs998509	rs998509	923	0.0208684	0.00601737	rs2607157	rs998509	rs998509	981	0.21061	0.221776	rs27433	rs998509	rs998509	1102	0.886673	0.0852215	rs55770741	rs998509	rs709668	1101	0.41816	0.568586	rs709668	rs998509	rs709668	1101	0.342098	0.643692	rs709668	rs998509	rs709668	345	0.0305802	0.0287096	rs27689	rs73774722	rs2351013	492	0.0137825	0.00870891	rs151823	rs73774722	rs62377782	881	0.0479924	0.108811	rs62364752	rs998509	rs27710	627	0.0195563	0.00560494	rs55751508	rs73774722	rs616819	1176	0.0218838	0.0186572	rs12054720	rs998509	rs998509	537	0.0115189	0.0341228	rs76241969	rs35134	rs149482	594	0.0431984	0.0166874	rs155218	rs35134	rs34753	1215	0.943519	0.0254269	rs1477364	rs998509	rs27290	0	1
chr5:96793513:96793987:clu_32352_-:ENSG00000164307.13	1077	0.653649	0.0434582	rs1230358	rs27529	rs27529	1169	0.083837	0.021424	rs1230365	rs27529	rs27529	923	0.0214578	0.007312	rs2607157	rs27529	rs27710	981	0.185757	0.332164	rs27433	rs27529	rs27529	1102	0.980306	0.0165273	rs55770741	rs27529	rs27290	1101	0.949061	0.0478735	rs709668	rs27529	rs709668	1101	0.841843	0.14738	rs709668	rs27529	rs26655	345	0.0328099	0.0050971	rs27689	rs27529	rs62377782	492	0.0142354	0.0127515	rs151823	rs151940	rs62377782	881	0.033692	0.39903	rs62364752	rs27529	rs27710	627	0.0202256	0.00542191	rs55751508	rs151940	rs27527	1176	0.0226191	0.0128278	rs12054720	rs27529	rs27529	537	0.0118814	0.036468	rs76241969	rs151940	rs26498	594	0.0448177	0.0176706	rs155218	rs27645	rs34753	1215	0.974387	0.0188122	rs1477364	rs27529	rs27660	0	1
chr5:96793513:96793803:clu_32352_-:ENSG00000164307.13	1077	0.64815	0.0475773	rs1230358	rs27529	rs27529	1169	0.0835452	0.0210064	rs1230365	rs27529	rs27529	923	0.021373	0.00717493	rs2607157	rs27529	rs27710	981	0.187179	0.324386	rs27433	rs27529	rs27529	1102	0.965268	0.0276051	rs55770741	rs27529	rs27290	1101	0.914546	0.078702	rs709668	rs27529	rs709668	1101	0.755352	0.231812	rs709668	rs27529	rs26655	345	0.0325985	0.00628745	rs27689	rs27529	rs62377782	492	0.0140448	0.0130602	rs151823	rs27645	rs62377782	881	0.0341629	0.387995	rs62364752	rs27529	rs27710	627	0.0199718	0.00514408	rs55751508	rs34751	rs27527	1176	0.0225163	0.0134653	rs12054720	rs27529	rs27529	537	0.0117393	0.0362306	rs76241969	rs26497	rs34752	594	0.0440604	0.0176988	rs155218	rs27645	rs34753	1215	0.958398	0.0311976	rs1477364	rs27529	rs27660	0	1
chr5:96794088:96795042:clu_32353_-:ENSG00000164307.13	1077	0.651939	0.0295302	rs1230358	rs998509	rs26653	1169	0.0825815	0.02003	rs1230365	rs998509	rs998509	923	0.0211003	0.00609112	rs2607157	rs998509	rs998509	981	0.205819	0.247597	rs27433	rs998509	rs26653	1102	0.896302	0.0853258	rs55770741	rs998509	rs709668	1101	0.402225	0.589531	rs709668	rs998509	rs709668	1101	0.32352	0.666699	rs709668	rs998509	rs709668	345	0.0312766	0.0277126	rs27689	rs35134	rs2351013	492	0.0141313	0.00789365	rs151823	rs35134	rs62377782	881	0.0469874	0.138755	rs62364752	rs998509	rs27710	627	0.0199979	0.00558353	rs55751508	rs35134	rs616819	1176	0.0220902	0.0198732	rs12054720	rs998509	rs998509	537	0.0117699	0.0349177	rs76241969	rs35134	rs35134	594	0.044626	0.0169665	rs155218	rs35134	rs34753	1215	0.958591	0.0198114	rs1477364	rs998509	rs27298	0	1
chr5:96909764:96912637:clu_34949_+:ENSG00000164308.17	1069	0.345946	0.478542	rs1230358	rs2549796	rs2351011	1118	0.0786275	0.0648679	rs1230365	rs2549796	rs2351011	882	0.0157437	0.0109655	rs316222	rs2549796	rs2549796	943	0.173621	0.357877	rs27433	rs2549796	rs2910688	1066	0.352135	0.636123	rs55770741	rs2549796	rs2351011	1065	0.957872	0.0101912	rs709668	rs2549796	rs709668	1065	0.950019	0.00894686	rs709668	rs2549796	rs709668	335	0.0155619	0.191771	rs27689	rs6876611	rs6876611	459	0.00106529	0.013671	rs151823	rs62377782	rs62377782	757	0.0521374	0.0114783	rs62364752	rs2549796	rs2910688	579	0.00782169	0.00314877	rs2549780	rs11135482	rs2549780	1123	0.0210086	0.0127904	rs12054720	rs2549796	rs2549796	502	0.0108844	0.0202193	rs76241969	rs2549796	rs1019503	497	0.0177315	0.0262769	rs2549778	rs2549796	rs1363976	1159	0.371561	0.615734	rs1477364	rs2549796	rs27436	0	1
chr5:96900245:96901506:clu_34943_+:ENSG00000164308.17	1069	0.644421	0.0599957	rs1230358	rs2617434	rs2617434	1118	0.0845741	0.0247975	rs1230365	rs2617434	rs2617434	882	0.0162886	0.0114448	rs316222	rs2617434	rs2617434	943	0.218937	0.215219	rs27433	rs2617434	rs2617434	1066	0.998459	0.00154113	rs55770741	rs2617434	rs2617434	1065	1	2.53354e-07	rs709668	rs2617434	rs2617434	1065	0.990514	4.30557e-05	rs709668	rs2617434	rs2617434	335	0.0186048	0.483305	rs27689	rs6859160	rs6859160	459	0.00961662	0.377191	rs151823	rs62377782	rs62377782	757	0.0537694	0.0103535	rs62364752	rs2617434	rs2617434	579	0.0176944	0.00161834	rs2549780	rs11135482	rs11135482	1123	0.0217057	0.011049	rs12054720	rs2617434	rs2617434	502	0.0111383	0.0314078	rs76241969	rs2617434	rs2617434	497	0.0185396	0.0146068	rs2549778	rs2617434	rs2617434	1159	0.951839	0.0444001	rs1477364	rs2617434	rs2617434	0	1
chr5:96900189:96901506:clu_34943_+:ENSG00000164308.17	1069	0.64443	0.0599816	rs1230358	rs2617434	rs2617434	1118	0.0845777	0.024756	rs1230365	rs2617434	rs2617434	882	0.0162894	0.0113982	rs316222	rs2617434	rs2617434	943	0.213764	0.233764	rs27433	rs2617434	rs2617434	1066	0.998499	0.00150057	rs55770741	rs2617434	rs2617434	1065	1	2.64305e-07	rs709668	rs2617434	rs2617434	1065	0.990513	4.38212e-05	rs709668	rs2617434	rs2617434	335	0.0186	0.483436	rs27689	rs6859160	rs6859160	459	0.00961662	0.377191	rs151823	rs62377782	rs62377782	757	0.0537684	0.0103722	rs62364752	rs2617434	rs2617434	579	0.0176944	0.00161855	rs2549780	rs11135482	rs11135482	1123	0.0217033	0.0111579	rs12054720	rs2617434	rs2617434	502	0.0111486	0.0305139	rs76241969	rs2617434	rs2617434	497	0.0185333	0.0149447	rs2549778	rs2617434	rs2617434	1159	0.951541	0.0446995	rs1477364	rs2617434	rs2617434	0	1
chr5:97022484:97027733:clu_34946_+:ENSG00000113441.16	1057	0.215565	0.638872	rs1230358	rs2548520	rs27298	1113	0.069814	0.0853448	rs1230365	rs2548520	rs27295	873	0.0137253	0.0135749	rs316222	rs2548520	rs27300	928	0.158431	0.348394	rs27433	rs2548520	rs2247650	1057	0.202546	0.767448	rs55770741	rs2548520	rs55770741	1054	0.810621	0.0692755	rs709668	rs2548520	rs709668	1054	0.809414	0.0617968	rs709668	rs2548520	rs709668	395	0.00546587	0.0708384	rs27689	rs6859160	rs6859160	510	0.00116507	0.00629569	rs151823	rs62377782	rs62377782	751	0.045463	0.0110626	rs62364752	rs2548520	rs2549783	577	0.00348757	0.00417041	rs2549780	rs55770741	rs1230362	1120	0.0207983	0.0129732	rs12054720	rs2548520	rs27302	506	0.00992646	0.0157709	rs76241969	rs2548520	rs2549782	529	0.0167581	0.0281018	rs2549778	rs2548520	rs2549783	1155	0.196846	0.775508	rs1477364	rs2548520	rs27298	0	1
chr7:30753938:30778418:clu_45308_+:ENSG00000241644.2	938	0.00640688	0.00256621	rs17159396	rs7810199	rs7810199	969	0.0114366	0.00340403	rs7778373	rs7810199	rs7810199	763	0.0298958	0.00821492	rs255111	rs7810199	rs7810199	739	0.0135202	0.00936697	rs55834230	rs7810199	rs7810199	924	0.724642	0.0113147	rs10233127	rs7810199	rs10233127	922	0.693034	0.0263601	rs10233127	rs7810199	rs7810199	922	0.0240414	0.0648353	rs17781398	rs7810199	rs7810199	466	0.00379809	0.0036655	rs73311248	rs1860511	rs73311248	563	0.0211228	0.00947995	rs111415208	rs7810199	rs7810199	436	0.000325996	0.000605058	rs147080835	rs2107551	rs147080835	458	0.0468174	0.00223251	rs11981518	rs7810199	rs7810199	966	0.0199493	0.0341681	rs74531737	rs7810199	rs7810199	132	0.00239521	0.00860311	rs58437894	rs7787428	rs7787428	229	0.00596053	0.0471608	rs255172	rs7810199	rs7810199	980	0.0128693	0.00191691	rs1557908	rs7810199	rs7810199	0	0
chr7:30753938:30766345:clu_45308_+:ENSG00000241644.2	938	0.00581194	0.00248506	rs17159396	rs10951275	rs10951275	969	0.0103722	0.00337485	rs7778373	rs10951275	rs12111769	763	0.0262796	0.00678668	rs255111	rs10951275	rs10951275	739	0.0122702	0.0086962	rs55834230	rs10951275	rs10951275	924	0.648436	0.0240195	rs10233127	rs10951275	rs10233127	922	0.511511	0.207182	rs10233127	rs10951275	rs12111769	922	0.0163607	0.29789	rs17781398	rs10951275	rs12111769	466	0.0185333	0.0028207	rs73311248	rs1860511	rs1860511	563	0.01858	0.0331913	rs111415208	rs10951275	rs10951275	436	0.00062156	0.000729574	rs147080835	rs10278285	rs147080835	458	0.0419616	0.00696896	rs11981518	rs10951275	rs10951275	966	0.018576	0.00850973	rs74531737	rs10951275	rs10951275	132	0.000594738	0.00196885	rs58437894	rs4236329	rs4236329	229	0.00117836	0.00403219	rs255172	rs2075006	rs7810199	980	0.0116793	0.00223689	rs1557908	rs10951275	rs10951275	0	0
chr7:30753938:30757649:clu_45308_+:ENSG00000241644.2	938	0.00624202	0.00268936	rs17159396	rs10951275	rs4236329	969	0.0111416	0.00351769	rs7778373	rs10951275	rs12111769	763	0.0284608	0.00654367	rs255111	rs10951275	rs10951275	739	0.0131713	0.0092303	rs55834230	rs10951275	rs4236329	924	0.701712	0.0173244	rs10233127	rs10951275	rs10233127	922	0.548269	0.209395	rs10233127	rs10951275	rs12111769	922	0.0154703	0.382338	rs17781398	rs10951275	rs4236329	466	0.0209538	0.00247363	rs73311248	rs1860511	rs1860511	563	0.0200387	0.0337832	rs111415208	rs10951275	rs1860511	436	0.000527225	0.000646997	rs147080835	rs10230286	rs12701030	458	0.0453766	0.00625986	rs11981518	rs10951275	rs1860511	966	0.0199476	0.00882498	rs74531737	rs10951275	rs10951275	132	0.00186984	0.00575278	rs58437894	rs4236329	rs4236329	229	0.0017758	0.00833866	rs255172	rs2075006	rs7810199	980	0.012541	0.00213919	rs1557908	rs10951275	rs10951275	0	0
chr7:30766561:30778432:clu_45308_+:ENSG00000241644.2	938	0.00682496	0.00281243	rs17159396	rs10951275	rs10951275	969	0.0121839	0.00377158	rs7778373	rs10951275	rs12111769	763	0.0317665	0.00736126	rs255111	rs10951275	rs10951275	739	0.014385	0.00973711	rs55834230	rs10951275	rs10951275	924	0.773175	0.0102775	rs10233127	rs10951275	rs12111769	922	0.592979	0.218455	rs10233127	rs10951275	rs12111769	922	0.0184874	0.325354	rs17781398	rs10951275	rs12111769	466	0.0249718	0.00230915	rs73311248	rs2302340	rs2302340	563	0.0220009	0.0364076	rs111415208	rs10951275	rs10951275	436	0.000611168	0.000705306	rs147080835	rs12701030	rs12701030	458	0.0497926	0.0064776	rs11981518	rs10951275	rs10951275	966	0.0217941	0.00980906	rs74531737	rs10951275	rs10951275	132	0.00100076	0.00320522	rs58437894	rs4236329	rs4236329	229	0.00198904	0.00882968	rs255172	rs2075006	rs7810199	980	0.0137088	0.0022474	rs1557908	rs10951275	rs10951275	0	0
chr7:30753938:30778432:clu_45308_+:ENSG00000241644.2	938	0.00729711	0.0029556	rs17159396	rs10951275	rs10951275	969	0.0130296	0.00396929	rs7778373	rs10951275	rs12111769	763	0.0340396	0.00761543	rs255111	rs10951275	rs10951275	739	0.0153582	0.0101751	rs55834230	rs10951275	rs10951275	924	0.830966	0.00556214	rs10233127	rs10951275	rs12111769	922	0.62481	0.230192	rs10233127	rs10951275	rs12111769	922	0.0195071	0.334555	rs17781398	rs10951275	rs12111769	466	0.0421503	0.00151974	rs73311248	rs1860511	rs1860511	563	0.0236287	0.0369088	rs111415208	rs10951275	rs10951275	436	0.000877202	0.000895244	rs147080835	rs12672338	rs12672338	458	0.0533391	0.00533535	rs11981518	rs10951275	rs10951275	966	0.0233069	0.00980262	rs74531737	rs10951275	rs10951275	132	0.0033888	0.0118509	rs58437894	rs7787428	rs7787428	229	0.006717	0.0491855	rs255172	rs7787428	rs7810199	980	0.0146468	0.00209105	rs1557908	rs10951275	rs10951275	0	1
chr7:30766561:30778432:clu_45308_+:ENSG00000254959.6	951	0.00817793	0.0028119	rs34114423	rs10951275	rs10951275	985	0.0199715	0.00377833	rs74918575	rs10951275	rs12111769	783	0.0339993	0.00737018	rs255111	rs10951275	rs10951275	769	0.0175575	0.00969879	rs11761979	rs10951275	rs10951275	926	0.772293	0.0104004	rs10233127	rs10951275	rs12111769	923	0.591844	0.218033	rs10233127	rs10951275	rs12111769	923	0.0186798	0.324434	rs17781398	rs10951275	rs12111769	426	0.0156971	0.00183971	rs73311248	rs2302340	rs2302340	517	0.0184185	0.0362521	rs111415208	rs10951275	rs10951275	424	0.000584189	0.000690349	rs147080835	rs12701030	rs12701030	483	0.0473757	0.00647259	rs11981518	rs10951275	rs10951275	969	0.0214559	0.00979876	rs74531737	rs10951275	rs10951275	153	0.00116529	0.00323914	rs58437894	rs4236329	rs4236329	267	0.00226778	0.00868286	rs255172	rs2075006	rs7810199	1003	0.0133129	0.00224755	rs1557908	rs10951275	rs10951275	0	0
chr7:30753938:30778432:clu_45308_+:ENSG00000254959.6	951	0.00876532	0.00295122	rs34114423	rs10951275	rs10951275	985	0.021408	0.00393557	rs74918575	rs10951275	rs12111769	783	0.0365311	0.00759571	rs255111	rs10951275	rs10951275	769	0.0188019	0.0101395	rs11761979	rs10951275	rs10951275	926	0.83204	0.00552059	rs10233127	rs10951275	rs12111769	923	0.624767	0.230103	rs10233127	rs10951275	rs12111769	923	0.0197388	0.334189	rs17781398	rs10951275	rs12111769	426	0.0270622	0.00152995	rs73311248	rs1860511	rs1860511	517	0.0198492	0.0368891	rs111415208	rs10951275	rs10951275	424	0.000845593	0.000892292	rs147080835	rs12672338	rs12672338	483	0.0508015	0.00534214	rs11981518	rs10951275	rs10951275	969	0.022993	0.00980646	rs74531737	rs10951275	rs10951275	153	0.00391358	0.0118099	rs58437894	rs7787428	rs7787428	267	0.0077136	0.0487083	rs255172	rs7787428	rs7810199	1003	0.0142543	0.00209191	rs1557908	rs10951275	rs10951275	0	1
chr7:30753938:30757649:clu_45308_+:ENSG00000254959.6	951	0.00746044	0.00269718	rs34114423	rs10951275	rs4236329	985	0.018219	0.00358431	rs74918575	rs10951275	rs12111769	783	0.0303629	0.0065983	rs255111	rs10951275	rs10951275	769	0.0160263	0.00921637	rs11761979	rs10951275	rs4236329	926	0.699115	0.0176028	rs10233127	rs10951275	rs10233127	923	0.546168	0.208579	rs10233127	rs10951275	rs12111769	923	0.0156221	0.380368	rs17781398	rs10951275	rs4236329	426	0.0131034	0.00190794	rs73311248	rs1860511	rs1860511	517	0.0167166	0.0334669	rs111415208	rs10951275	rs1860511	424	0.00050271	0.0006343	rs147080835	rs10230286	rs12701030	483	0.0431276	0.00623174	rs11981518	rs10951275	rs1860511	969	0.0195946	0.00881643	rs74531737	rs10951275	rs10951275	153	0.00216856	0.0057838	rs58437894	rs4236329	rs4236329	267	0.00203324	0.00820251	rs255172	rs2075006	rs7810199	1003	0.0121522	0.002139	rs1557908	rs10951275	rs10951275	0	0
chr7:30753938:30778418:clu_45308_+:ENSG00000254959.6	951	0.00765999	0.00256869	rs34114423	rs7810199	rs7810199	985	0.0187074	0.00344954	rs74918575	rs7810199	rs7810199	783	0.0319285	0.00820557	rs255111	rs7810199	rs7810199	769	0.0164575	0.00932438	rs11761979	rs7810199	rs7810199	926	0.722147	0.0116453	rs10233127	rs7810199	rs10233127	923	0.689593	0.0267676	rs10233127	rs7810199	rs7810199	923	0.0242131	0.0646204	rs17781398	rs7810199	rs7810199	426	0.00226407	0.00240425	rs73311248	rs1860511	rs73311248	517	0.0176354	0.00939863	rs111415208	rs7810199	rs7810199	424	0.000298336	0.000581802	rs147080835	rs2107551	rs147080835	483	0.0444994	0.00221494	rs11981518	rs7810199	rs7810199	969	0.0196049	0.0340149	rs74531737	rs7810199	rs7810199	153	0.0027728	0.00860455	rs58437894	rs7787428	rs7787428	267	0.00681462	0.0464794	rs255172	rs7810199	rs7810199	1003	0.0124737	0.00191003	rs1557908	rs7810199	rs7810199	0	0
chr7:30753938:30766345:clu_45308_+:ENSG00000254959.6	951	0.00693498	0.00250642	rs34114423	rs10951275	rs10951275	985	0.0169344	0.00353145	rs74918575	rs10951275	rs12111769	783	0.0279847	0.00684198	rs255111	rs10951275	rs10951275	769	0.0149005	0.00867132	rs11761979	rs10951275	rs10951275	926	0.644891	0.0244953	rs10233127	rs10951275	rs10233127	923	0.508853	0.206204	rs10233127	rs10951275	rs12111769	923	0.0164908	0.29584	rs17781398	rs10951275	rs12111769	426	0.0115687	0.00214783	rs73311248	rs1860511	rs1860511	517	0.0154654	0.0327875	rs111415208	rs10951275	rs10951275	424	0.000598078	0.000718239	rs147080835	rs10278285	rs147080835	483	0.0398422	0.00692534	rs11981518	rs10951275	rs10951275	969	0.0182224	0.00847279	rs74531737	rs10951275	rs10951275	153	0.000696269	0.00201699	rs58437894	rs4236329	rs4236329	267	0.00135839	0.00402919	rs255172	rs2075006	rs7810199	1003	0.011302	0.002233	rs1557908	rs10951275	rs10951275	0	0
chr7:30766561:30778432:clu_45308_+:ENSG00000106125.14	957	0.00851867	0.00281408	rs34114423	rs10951275	rs10951275	990	0.020579	0.00378053	rs74918575	rs10951275	rs12111769	793	0.0396125	0.00736235	rs255111	rs10951275	rs10951275	778	0.0191266	0.00969481	rs11761979	rs10951275	rs10951275	932	0.772811	0.0103576	rs10233127	rs10951275	rs12111769	929	0.592166	0.218103	rs10233127	rs10951275	rs12111769	929	0.018736	0.324565	rs17781398	rs10951275	rs12111769	439	0.0132724	0.00168899	rs73311248	rs2302340	rs2302340	530	0.0156879	0.0363908	rs111415208	rs10951275	rs10951275	445	0.000586108	0.000687143	rs147080835	rs12701030	rs12701030	482	0.0460171	0.00647385	rs11981518	rs10951275	rs10951275	974	0.0214108	0.00980204	rs74531737	rs10951275	rs10951275	148	0.00114738	0.00322013	rs58437894	rs4236329	rs4236329	274	0.0023331	0.008673	rs255172	rs2075006	rs7810199	1007	0.0134773	0.00224772	rs1557908	rs10951275	rs10951275	0	0
chr7:30753938:30778432:clu_45308_+:ENSG00000106125.14	957	0.00912512	0.00295015	rs34114423	rs10951275	rs10951275	990	0.0220472	0.00393301	rs74918575	rs10951275	rs12111769	793	0.0425441	0.00754831	rs255111	rs10951275	rs10951275	778	0.0204739	0.0101222	rs11761979	rs10951275	rs10951275	932	0.832059	0.0055203	rs10233127	rs10951275	rs12111769	929	0.624799	0.230084	rs10233127	rs10951275	rs12111769	929	0.0197906	0.334172	rs17781398	rs10951275	rs12111769	439	0.0226357	0.00153291	rs73311248	rs1860511	rs1860511	530	0.0168788	0.0369891	rs111415208	rs10951275	rs10951275	445	0.000850787	0.000897542	rs147080835	rs12672338	rs12672338	482	0.0493579	0.00535015	rs11981518	rs10951275	rs10951275	974	0.0229322	0.00980697	rs74531737	rs10951275	rs10951275	148	0.00387465	0.011797	rs58437894	rs7787428	rs7787428	274	0.00789751	0.0483719	rs255172	rs7787428	rs7810199	1007	0.014426	0.00209155	rs1557908	rs10951275	rs10951275	0	1
chr7:30753938:30766345:clu_45308_+:ENSG00000106125.14	957	0.00722977	0.00251457	rs34114423	rs10951275	rs10951275	990	0.017462	0.00354488	rs74918575	rs10951275	rs12111769	793	0.032624	0.00696965	rs255111	rs10951275	rs10951275	778	0.0162402	0.00869973	rs11761979	rs10951275	rs10951275	932	0.645895	0.0243957	rs10233127	rs10951275	rs10233127	929	0.509511	0.206337	rs10233127	rs10951275	rs12111769	929	0.0165502	0.296138	rs17781398	rs10951275	rs12111769	439	0.00980724	0.00191538	rs73311248	rs1860511	rs1860511	530	0.0132043	0.0329432	rs111415208	rs10951275	rs10951275	445	0.000603517	0.000718039	rs147080835	rs10278285	rs147080835	482	0.038679	0.00689917	rs11981518	rs10951275	rs10951275	974	0.0181973	0.00847896	rs74531737	rs10951275	rs10951275	148	0.000684303	0.00200262	rs58437894	rs4236329	rs4236329	274	0.00140082	0.00403563	rs255172	rs2075006	rs7810199	1007	0.0114455	0.00223627	rs1557908	rs10951275	rs10951275	0	0
chr7:30753938:30757649:clu_45308_+:ENSG00000106125.14	957	0.00777546	0.00270257	rs34114423	rs10951275	rs4236329	990	0.0187823	0.00359151	rs74918575	rs10951275	rs12111769	793	0.0353917	0.00664358	rs255111	rs10951275	rs10951275	778	0.017465	0.00922544	rs11761979	rs10951275	rs4236329	932	0.699996	0.017519	rs10233127	rs10951275	rs10233127	929	0.546717	0.208718	rs10233127	rs10951275	rs12111769	929	0.0156722	0.380703	rs17781398	rs10951275	rs4236329	439	0.0111051	0.00172058	rs73311248	rs1860511	rs1860511	530	0.01426	0.0336291	rs111415208	rs10951275	rs1860511	445	0.000504868	0.000630274	rs147080835	rs10230286	rs12701030	482	0.0418797	0.00622062	rs11981518	rs10951275	rs1860511	974	0.019563	0.00882172	rs74531737	rs10951275	rs10951275	148	0.00213847	0.00575631	rs58437894	rs4236329	rs4236329	274	0.00209185	0.00818823	rs255172	rs2075006	rs7810199	1007	0.0123056	0.00213998	rs1557908	rs10951275	rs10951275	0	0
chr7:30753938:30778418:clu_45308_+:ENSG00000106125.14	957	0.00798208	0.00257785	rs34114423	rs7810199	rs7810199	990	0.0192827	0.00345601	rs74918575	rs7810199	rs7810199	793	0.0372064	0.00823878	rs255111	rs7810199	rs7810199	778	0.0179322	0.00933581	rs11761979	rs7810199	rs7810199	932	0.722927	0.0115702	rs10233127	rs7810199	rs10233127	929	0.690359	0.026671	rs10233127	rs7810199	rs7810199	929	0.0242994	0.0646369	rs17781398	rs7810199	rs7810199	439	0.00194	0.00204008	rs73311248	rs1860511	rs73311248	530	0.0150406	0.00940566	rs111415208	rs7810199	rs7810199	445	0.000304142	0.000577416	rs147080835	rs2107551	rs147080835	482	0.0432107	0.00220195	rs11981518	rs7810199	rs7810199	974	0.0195697	0.034046	rs74531737	rs7810199	rs7810199	148	0.00273768	0.00857332	rs58437894	rs7787428	rs7787428	274	0.00698584	0.0462169	rs255172	rs7810199	rs7810199	1007	0.0126294	0.0019121	rs1557908	rs7810199	rs7810199	0	0
chr1:93156483:93160129:clu_2448_-:ENSG00000117500.13	704	0.0152104	0.00280696	rs4847385	rs1000607	rs61799471	830	0.0125596	0.00362558	rs4847385	rs1000607	rs61799471	612	0.00838978	0.00531348	rs7533572	rs1000607	rs12118262	647	0.0142421	0.0139926	rs966038	rs1000607	rs12030549	772	0.327922	0.0166389	rs549364	rs1000607	rs12139633	772	0.320497	0.0485847	rs12758262	rs1000607	rs2281525	772	0.0376039	0.0061277	rs11164923	rs1000607	rs2281525	312	0.00936613	0.0243742	rs376531568	rs1088319	rs797855	501	0.0209661	0.0431045	rs2265925	rs10782959	rs10782959	182	0.000119826	0.000717132	rs2448418	rs7545916	rs72728629	399	0.00738663	0.0105187	rs2785604	rs1088319	rs147837458	838	0.0246151	0.00892784	rs2253851	rs1000607	rs12118262	150	6.87505e-05	0.000474027	rs145469268	rs2081567	rs2255722	485	0.0221123	0.0171369	rs2815412	rs10782959	rs10782959	864	0.0561607	0.00288638	rs6666223	rs1000607	rs61799471	0	0
chr1:93346865:93353908:clu_8217_+:ENSG00000117505.13	552	0.00315449	0.00300862	rs181072050	rs10874777	rs1593512	674	0.00393049	0.00387402	rs148940119	rs10874777	rs10874777	492	0.00518625	0.0055041	rs2783494	rs10874777	rs12406245	533	0.0108388	0.0148503	rs1570528	rs10874777	rs10874777	628	0.789527	0.00991579	rs7514579	rs10874777	rs2114273	628	0.991237	0.0017341	rs7514579	rs10874777	rs7514579	628	0.126969	0.0052079	rs1593516	rs10874777	rs1593516	272	0.00303318	0.011347	rs368595138	rs61800906	rs797855	423	0.0152214	0.159373	rs12409932	rs4847406	rs4847406	74	0.000140077	0.00141227	rs237436	rs148940119	rs41292653	284	0.00302251	0.00946801	rs17110124	rs7548688	rs7548688	681	0.018288	0.0093522	rs72717318	rs10874777	rs10874777	159	0.000138246	0.000874698	rs237436	rs12033147	rs114522709	393	0.0401598	0.00948771	rs2815412	rs11164880	rs7513705	707	0.00438414	0.00274108	rs532024	rs10874777	rs12565182	0	1
chr1:93350001:93353908:clu_8217_+:ENSG00000117505.13	552	0.00311701	0.00297791	rs181072050	rs10874777	rs1593512	674	0.00388562	0.00386704	rs148940119	rs10874777	rs10874777	492	0.00512227	0.00546225	rs2783494	rs10874777	rs12406245	533	0.0107169	0.0145309	rs1570528	rs10874777	rs10874777	628	0.779113	0.0111561	rs7514579	rs10874777	rs7514579	628	0.97803	0.00312008	rs7514579	rs10874777	rs7514579	628	0.125386	0.00572571	rs1593516	rs10874777	rs1593516	272	0.00241408	0.00925102	rs368595138	rs771469	rs797855	423	0.0105518	0.0421778	rs12409932	rs10782959	rs4847406	74	0.000131984	0.00163614	rs237436	rs236316	rs41292653	284	0.00243937	0.00924102	rs17110124	rs147837458	rs147837458	681	0.0180812	0.00934348	rs72717318	rs10874777	rs10874777	159	0.000173015	0.00111781	rs237436	rs2209562	rs114522709	393	0.0334043	0.00963205	rs2815412	rs11164880	rs7513705	707	0.00433664	0.00267874	rs532024	rs10874777	rs12565182	0	1
chr1:93339274:93339357:clu_2449_-:ENSG00000223745.8	552	0.00307298	0.00296989	rs181072050	rs11164880	rs11164880	674	0.00383295	0.00386105	rs148940119	rs11164880	rs7513705	492	0.00505467	0.00620085	rs2783494	rs11164880	rs7539307	533	0.0105723	0.0142616	rs1570528	rs11164880	rs7513705	628	0.771957	0.00607133	rs7514579	rs11164880	rs7514579	628	0.963893	0.00332272	rs7514579	rs11164880	rs7514579	628	0.123056	0.0100954	rs1593516	rs11164880	rs2281525	272	0.0108991	0.0428543	rs368595138	rs1323627	rs1570528	423	0.0417119	0.203656	rs12409932	rs10782959	rs10782959	74	0.000207342	0.0019117	rs237436	rs2818969	rs237436	284	0.0106567	0.0157036	rs17110124	rs1323627	rs556446	681	0.0178299	0.00950687	rs72717318	rs11164880	rs7539307	159	0.000216559	0.00139526	rs237436	rs771479	rs2255722	393	0.0425583	0.0122761	rs2815412	rs11164880	rs7513705	707	0.00428013	0.00286085	rs532024	rs11164880	rs11164880	0	1
chr1:93325895:93339357:clu_2449_-:ENSG00000223745.8	552	0.00305413	0.00302044	rs181072050	rs11164880	rs11164880	674	0.00381675	0.00387264	rs148940119	rs11164880	rs7513705	492	0.00503868	0.00649021	rs2783494	rs11164880	rs7539307	533	0.0105335	0.0134332	rs1570528	rs11164880	rs7513705	628	0.766816	0.00671695	rs7514579	rs11164880	rs7514579	628	0.958364	0.00304432	rs7514579	rs11164880	rs7514579	628	0.122585	0.00791525	rs1593516	rs11164880	rs7539307	272	0.0240636	0.091748	rs368595138	rs11164882	rs1081521	423	0.0384205	0.0192865	rs12409932	rs10782959	rs4847406	74	0.000205168	0.00159773	rs237436	rs2449371	rs41292653	284	0.0241939	0.0143827	rs17110124	rs11164882	rs7548688	681	0.0177558	0.0095191	rs72717318	rs11164880	rs7539307	159	6.94349e-05	0.000427815	rs237436	rs11164896	rs2255722	393	0.0420096	0.0258473	rs2815412	rs11164880	rs7513705	707	0.00426813	0.00285225	rs532024	rs11164880	rs6697683	0	1
chr1:93318228:93324635:clu_2449_-:ENSG00000223745.8	552	0.00215365	0.00350454	rs181072050	rs10874767	rs504810	674	0.00272441	0.00343218	rs148940119	rs10874767	rs519723	492	0.00320901	0.00727192	rs2783494	rs10874767	rs2783494	533	0.00674314	0.0148946	rs1570528	rs10874767	rs488646	628	0.514543	0.0537894	rs7514579	rs10874767	rs7514579	628	0.63764	0.0583163	rs7514579	rs10874767	rs7514579	628	0.0814161	0.0645815	rs1593516	rs10874767	rs1593516	272	0.026624	0.0925878	rs368595138	rs10874767	rs1570528	423	0.0426	0.0112232	rs12409932	rs10874767	rs4847406	74	0.00026949	0.00183016	rs237436	rs2449370	rs41292653	284	0.0265696	0.0213343	rs17110124	rs10874767	rs6667701	681	0.012686	0.00829308	rs72717318	rs10874767	rs519723	159	6.50524e-05	0.00038461	rs237436	rs3950119	rs34423897	393	0.0230735	0.122904	rs2815412	rs10874767	rs519723	707	0.00308879	0.00249707	rs532024	rs10874767	rs3754186	0	0
chr14:20316560:20325539:clu_77070_-:ENSG00000100814.18	1306	0.0115682	0.00352408	rs72672714	rs8014147	rs8014147	1433	0.0138465	0.00405194	rs11160653	rs8014147	rs9323870	1199	0.0152771	0.00791953	rs140962885	rs9323870	rs9323870	1159	0.0371149	0.0111113	rs1713418	rs8014147	rs8014147	1288	0.0117266	0.0192267	rs79103623	rs8014147	rs8014147	1286	0.00779928	0.00205209	rs72672750	rs8014147	rs8014147	1286	0.006558	0.00175892	rs938888	rs8014147	rs8014147	441	0.00180862	0.00127543	rs1713426	rs945459	rs945459	373	0.000246789	0.000479607	rs1108614	rs1760906	rs1108614	405	0.00669225	0.0033416	rs113234133	rs8014147	rs8014147	502	0.00844752	0.0314823	rs61995501	rs8014147	rs9323870	1477	0.0330739	0.00936078	rs116959214	rs8014147	rs9323870	265	0.000214302	0.000766797	rs61994164	rs3093942	rs6413437	480	0.00343876	0.0065394	rs79030532	rs12323610	rs79030532	1497	0.00779827	0.00267563	rs1652045	rs8014147	rs8014147	0	0
chr14:20345087:20345394:clu_75376_+:ENSG00000129484.14	1314	0.012319	0.00366444	rs72672714	rs12891805	rs12891805	1438	0.0146913	0.00420312	rs11160653	rs12891805	rs12891805	1202	0.0167503	0.00841684	rs140962885	rs12891805	rs12891805	1157	0.0391861	0.0112379	rs1713418	rs12891805	rs12891805	1295	0.012486	0.0150266	rs79103623	rs12891805	rs12891805	1293	0.00829245	0.00217222	rs72672750	rs12891805	rs12891805	1293	0.00695793	0.00175296	rs938888	rs12891805	rs12891805	442	0.00484334	0.00177884	rs1713426	rs3093933	rs3093933	376	0.00407457	0.00342267	rs1108614	rs3093942	rs3093942	411	0.00705193	0.00695737	rs113234133	rs12891805	rs12891805	491	0.00901714	0.0152963	rs61995501	rs12891805	rs12891805	1480	0.0355106	0.00891462	rs116959214	rs12891805	rs12891805	248	0.00656958	0.00963869	rs61994164	rs3093900	rs3093900	494	0.0240819	0.0133017	rs79030532	rs3093900	rs3093907	1496	0.00819635	0.00584951	rs1652045	rs12891805	rs12891805	0	0
chr14:20408463:20413371:clu_77093_-:ENSG00000129566.13	1470	0.0136561	0.00280195	rs72672714	rs1713434	rs1713434	1579	0.0159395	0.00417988	rs11160653	rs1713434	rs1713434	1305	0.0176323	0.00586513	rs8008458	rs1713434	rs1713434	1257	0.0420887	0.0121277	rs1713418	rs1713434	rs1713434	1431	0.022491	0.00209624	rs1243598	rs1713434	rs1713434	1427	0.00904343	0.00161073	rs72672750	rs1713434	rs1713434	1427	0.00736993	0.00132815	rs938888	rs1713434	rs1713434	465	0.000397949	0.000738562	rs1713426	rs8006009	rs1713426	436	0.000405373	0.000654786	rs28568993	rs12879991	rs1108614	500	0.00742869	0.00912547	rs113234133	rs1713434	rs1713434	527	0.00928057	0.00177138	rs61995501	rs1713434	rs1713434	1620	0.0379093	0.00981281	rs116959214	rs1713434	rs1713434	212	0.000199919	0.00144758	rs61994164	rs8017603	rs7148777	545	0.0249463	0.0152987	rs79030532	rs1713434	rs1713434	1628	0.00865257	0.00212207	rs1652045	rs1713434	rs1713434	0	0
chr14:20408463:20413405:clu_77093_-:ENSG00000129566.13	1470	0.0136549	0.00280184	rs72672714	rs1713434	rs1713434	1579	0.015938	0.00417962	rs11160653	rs1713434	rs1713434	1305	0.0176307	0.00586486	rs8008458	rs1713434	rs1713434	1257	0.0420849	0.012127	rs1713418	rs1713434	rs1713434	1431	0.0224889	0.00209624	rs1243598	rs1713434	rs1713434	1427	0.0090426	0.00161076	rs72672750	rs1713434	rs1713434	1427	0.00736925	0.00132811	rs938888	rs1713434	rs1713434	465	0.00041038	0.000728472	rs1713426	rs12436475	rs1713426	436	0.000379922	0.000629654	rs28568993	rs12879991	rs28568993	500	0.00742803	0.00912462	rs113234133	rs1713434	rs1713434	527	0.00927984	0.0017713	rs61995501	rs1713434	rs1713434	1620	0.0379059	0.00981221	rs116959214	rs1713434	rs1713434	212	0.000187016	0.0013022	rs61994164	rs938893	rs7148777	545	0.024944	0.0152975	rs79030532	rs1713434	rs1713434	1628	0.00865179	0.00212196	rs1652045	rs1713434	rs1713434	0	0
chr14:70353252:70359519:clu_77973_-:ENSG00000133983.16	982	0.149408	0.0068484	rs2293873	rs2332384	rs2332384	1324	0.0590981	0.00603499	rs12895136	rs2332384	rs4541006	1070	0.0173673	0.00579089	rs17765625	rs145415365	rs145415365	963	0.181309	0.0131123	rs12588332	rs145415365	rs145415365	1204	0.00731315	0.00209553	rs41525145	rs145415365	rs2332384	1204	0.00691355	0.00317363	rs77536765	rs145415365	rs2332384	1204	0.00394336	0.00206557	rs78571695	rs145415365	rs2332384	557	0.0298195	0.00277435	rs76668150	rs12889741	rs12889741	563	0.125888	0.00756127	rs4902803	rs2332384	rs2332384	712	0.0589094	0.101564	rs142949689	rs2332384	rs4541006	603	0.00287711	0.00201838	rs7156815	rs2332384	rs2332384	1309	0.0530306	0.0104225	rs2877658	rs145415365	rs145415365	83	0.00014105	0.000864162	rs61978205	rs7147575	rs7147575	288	0.00670772	0.0131645	rs28552569	rs2332384	rs2332384	1331	0.70979	0.0285845	rs2332373	rs145415365	rs7141407	0	0
chr14:70342729:70353136:clu_77973_-:ENSG00000133983.16	982	0.147979	0.0163525	rs2293873	rs7141407	rs7141407	1324	0.0581981	0.0211717	rs12895136	rs7141407	rs7141407	1070	0.0172495	0.0125314	rs17765625	rs7141407	rs7141407	963	0.167465	0.0884657	rs12588332	rs7141407	rs7141407	1204	0.0073072	0.0029077	rs41525145	rs7141407	rs7141407	1204	0.00692145	0.00203548	rs77536765	rs7141407	rs7141407	1204	0.00394582	0.00144346	rs78571695	rs7141407	rs7141407	557	0.029845	0.00194712	rs76668150	rs12589762	rs12589762	563	0.125919	0.00731197	rs4902803	rs7158471	rs7158471	712	0.0596196	0.0907314	rs142949689	rs7158471	rs7158471	603	0.00287772	0.00180684	rs7156815	rs7141407	rs7141407	1309	0.0519903	0.0298353	rs2877658	rs7141407	rs7141407	83	0.000444099	0.00231369	rs61978205	rs7147575	rs7147575	288	0.00672337	0.0108612	rs28552569	rs7158471	rs7158471	1331	0.519581	0.288905	rs2332373	rs7141407	rs7141407	0	0
chr14:70353252:70359519:clu_77973_-:ENSG00000258644.6	982	0.149408	0.0068484	rs2293873	rs2332384	rs2332384	1325	0.0591064	0.0060347	rs12895136	rs2332384	rs4541006	1071	0.0173825	0.00579072	rs17765625	rs145415365	rs145415365	963	0.181309	0.0131123	rs12588332	rs145415365	rs145415365	1205	0.00733222	0.00209539	rs41525145	rs145415365	rs2332384	1205	0.00691569	0.00317351	rs77536765	rs145415365	rs2332384	1205	0.00394499	0.00206548	rs78571695	rs145415365	rs2332384	557	0.0298195	0.00277435	rs76668150	rs12889741	rs12889741	564	0.125886	0.00756094	rs4902803	rs2332384	rs2332384	712	0.0589094	0.101564	rs142949689	rs2332384	rs4541006	603	0.00287711	0.00201838	rs7156815	rs2332384	rs2332384	1310	0.0530407	0.0104221	rs2877658	rs145415365	rs145415365	83	0.00014105	0.000864162	rs61978205	rs7147575	rs7147575	288	0.00670772	0.0131645	rs28552569	rs2332384	rs2332384	1332	0.709794	0.0285802	rs2332373	rs145415365	rs7141407	0	0
chr14:70342729:70353136:clu_77973_-:ENSG00000258644.6	982	0.147979	0.0163525	rs2293873	rs7141407	rs7141407	1325	0.0582064	0.0211715	rs12895136	rs7141407	rs7141407	1071	0.0172646	0.0125312	rs17765625	rs7141407	rs7141407	963	0.167465	0.0884657	rs12588332	rs7141407	rs7141407	1205	0.00732626	0.00290752	rs41525145	rs7141407	rs7141407	1205	0.00692359	0.00203539	rs77536765	rs7141407	rs7141407	1205	0.00394746	0.00144339	rs78571695	rs7141407	rs7141407	557	0.029845	0.00194712	rs76668150	rs12589762	rs12589762	564	0.125918	0.00731149	rs4902803	rs7158471	rs7158471	712	0.0596196	0.0907314	rs142949689	rs7158471	rs7158471	603	0.00287772	0.00180684	rs7156815	rs7141407	rs7141407	1310	0.0520002	0.0298349	rs2877658	rs7141407	rs7141407	83	0.000444099	0.00231369	rs61978205	rs7147575	rs7147575	288	0.00672337	0.0108612	rs28552569	rs7158471	rs7158471	1332	0.519583	0.288902	rs2332373	rs7141407	rs7141407	0	0
chr14:70353252:70359519:clu_77973_-:ENSG00000213463.5	982	0.149408	0.0068484	rs2293873	rs2332384	rs2332384	1325	0.0591064	0.0060347	rs12895136	rs2332384	rs4541006	1071	0.0173825	0.00579072	rs17765625	rs145415365	rs145415365	963	0.181309	0.0131123	rs12588332	rs145415365	rs145415365	1205	0.00733222	0.00209539	rs41525145	rs145415365	rs2332384	1205	0.00691569	0.00317351	rs77536765	rs145415365	rs2332384	1205	0.00394499	0.00206548	rs78571695	rs145415365	rs2332384	557	0.0298195	0.00277435	rs76668150	rs12889741	rs12889741	564	0.125886	0.00756094	rs4902803	rs2332384	rs2332384	712	0.0589094	0.101564	rs142949689	rs2332384	rs4541006	603	0.00287711	0.00201838	rs7156815	rs2332384	rs2332384	1310	0.0530407	0.0104221	rs2877658	rs145415365	rs145415365	83	0.00014105	0.000864162	rs61978205	rs7147575	rs7147575	288	0.00670772	0.0131645	rs28552569	rs2332384	rs2332384	1332	0.709794	0.0285802	rs2332373	rs145415365	rs7141407	0	0
chr14:70342729:70353136:clu_77973_-:ENSG00000213463.5	982	0.147979	0.0163525	rs2293873	rs7141407	rs7141407	1325	0.0582064	0.0211715	rs12895136	rs7141407	rs7141407	1071	0.0172646	0.0125312	rs17765625	rs7141407	rs7141407	963	0.167465	0.0884657	rs12588332	rs7141407	rs7141407	1205	0.00732626	0.00290752	rs41525145	rs7141407	rs7141407	1205	0.00692359	0.00203539	rs77536765	rs7141407	rs7141407	1205	0.00394746	0.00144339	rs78571695	rs7141407	rs7141407	557	0.029845	0.00194712	rs76668150	rs12589762	rs12589762	564	0.125918	0.00731149	rs4902803	rs7158471	rs7158471	712	0.0596196	0.0907314	rs142949689	rs7158471	rs7158471	603	0.00287772	0.00180684	rs7156815	rs7141407	rs7141407	1310	0.0520002	0.0298349	rs2877658	rs7141407	rs7141407	83	0.000444099	0.00231369	rs61978205	rs7147575	rs7147575	288	0.00672337	0.0108612	rs28552569	rs7158471	rs7158471	1332	0.519583	0.288902	rs2332373	rs7141407	rs7141407	0	0
chr16:69748329:69748918:clu_84470_-:ENSG00000141101.13	747	0.0448185	0.950659	rs11075729	rs1469908	rs11075729	859	0.0962805	0.529718	rs2917666	rs1469908	rs1469908	633	0.0118099	0.0116759	rs56055115	rs1469908	rs55780735	586	0.0102498	0.0119756	rs149067060	rs1469908	rs3811348	706	0.904601	0.0101472	rs11075742	rs1469908	rs11075742	703	0.389241	0.590783	rs12596945	rs1469908	rs4985522	703	0.940953	0.0146979	rs732021	rs1469908	rs72783110	599	0.104886	0.0201358	rs1465451	rs12921782	rs12926035	539	0.0193663	0.0138014	rs72799394	rs12926035	rs12926035	531	0.0620879	0.0378195	rs111657053	rs1469908	rs12933210	439	0.00527387	0.0737945	rs3869427	rs4985522	rs12596945	874	0.015438	0.0106315	rs71397998	rs1469908	rs3811348	349	0.014589	0.0331355	rs57258715	rs1469908	rs55780735	490	0.0280823	0.0109004	rs11075745	rs1469908	rs1469908	867	0.0649521	0.932365	rs9302604	rs1469908	rs11075729	1	1
chr16:69976732:69978077:clu_84478_-:ENSG00000196696.13	436	0.285551	0.00536478	rs4985451	rs56221302	rs56221302	610	0.0457481	0.00942395	rs3790084	rs56221302	rs56221302	492	0.00855576	0.00665468	rs56055115	rs56221302	rs56221302	226	0.0043592	0.0154239	rs8057463	rs4985460	rs4985460	316	0.952976	0.000520835	rs11075742	rs4985460	rs4985460	310	0.153485	0.829509	rs66717971	rs4985460	rs4985460	310	0.0912842	0.90449	rs66717971	rs4985460	rs4985460	544	0.0661715	0.0498797	rs55950280	rs200940294	rs200940294	442	0.0214244	0.00655594	rs62052564	rs200940294	rs200940294	482	0.0684375	0.0426049	rs1833930	rs200940294	rs200940294	211	0.0193785	0.0275805	rs62052611	rs34226491	rs4985460	646	0.0172024	0.0246188	rs74194140	rs56221302	rs62052489	272	0.0142142	0.029046	rs57258715	rs56221302	rs12445459	237	0.0171019	0.0196565	rs11075745	rs56221302	rs56221302	702	0.810378	0.0143702	rs3790078	rs200940294	rs56221302	1	1
chr16:69978003:69978077:clu_84478_-:ENSG00000196696.13	436	0.284835	0.00765067	rs4985451	rs6499283	rs12445459	610	0.0455161	0.0142665	rs3790084	rs6499283	rs12930433	492	0.00855382	0.00669517	rs56055115	rs6499283	rs6499283	226	0.00404772	0.0136298	rs8057463	rs3192882	rs3192882	316	0.903539	0.00355654	rs11075742	rs4985462	rs11075742	310	0.090142	0.894706	rs66717971	rs4985462	rs3748389	310	0.0622697	0.931487	rs66717971	rs4985462	rs4985462	544	0.0689091	0.0104133	rs55950280	rs6499283	rs62052489	442	0.0213836	0.00827367	rs62052564	rs6499283	rs6499283	482	0.0683121	0.042496	rs1833930	rs62052489	rs62052489	211	0.019766	0.00749011	rs62052611	rs34275591	rs684036	646	0.0173333	0.0170189	rs74194140	rs6499283	rs12445459	272	0.0140292	0.0414162	rs57258715	rs6499283	rs12445459	237	0.0171038	0.0193496	rs11075745	rs6499283	rs3859065	702	0.798969	0.0280905	rs3790078	rs6499283	rs12445459	1	1
chr16:69986509:69990597:clu_84476_-:ENSG00000196696.13	436	0.252854	0.0164044	rs4985451	rs76981928	rs75031249	610	0.0437871	0.0109656	rs3790084	rs146938413	rs146938413	492	0.00793133	0.00697612	rs56055115	rs146938413	rs146938413	226	0.000251575	0.00101621	rs8057463	rs75031249	rs75031249	316	0.41826	0.0555291	rs11075742	rs74463771	rs11075742	310	0.35219	0.156523	rs66717971	rs74463771	rs3748389	310	0.37984	0.143127	rs66717971	rs74463771	rs4985462	544	0.0189134	0.0193655	rs55950280	rs62050635	rs55964871	442	0.00584751	0.00406797	rs62052564	rs4985490	rs3865167	482	0.0188372	0.0142783	rs1833930	rs57629257	rs62050635	211	0.018212	0.0220184	rs62052611	rs3874544	rs3874544	646	0.0163	0.0365055	rs74194140	rs146938413	rs3874544	272	0.0069045	0.0206358	rs57258715	rs74463771	rs2270844	237	0.0149571	0.0419201	rs11075745	rs146938413	rs146938413	702	0.787486	0.00362658	rs3790078	rs146938413	rs3874544	0	0
chr16:69990683:69992911:clu_84476_-:ENSG00000196696.13	436	0.0781662	0.0281908	rs4985451	rs8047903	rs2965762	610	0.0178005	0.0075108	rs3790084	rs8047903	rs8047903	492	0.00259231	0.00231074	rs56055115	rs8047903	rs8047903	226	0.000212077	0.000727799	rs8057463	rs12447914	rs34270587	316	0.110506	0.0894995	rs11075742	rs78727023	rs11075742	310	0.089363	0.216551	rs66717971	rs78727023	rs1808417	310	0.0646083	0.466467	rs66717971	rs78727023	rs12928327	544	0.0170262	0.138506	rs55950280	rs2549034	rs2549034	442	0.00621652	0.0169093	rs62052564	rs2549034	rs2549034	482	0.0213518	0.0133589	rs1833930	rs2549034	rs62049364	211	0.0047405	0.00780268	rs62052611	rs8047903	rs8047903	646	0.0075368	0.0112876	rs74194140	rs2549034	rs8047903	272	0.00208669	0.00499148	rs57258715	rs78727023	rs78727023	237	0.00220283	0.00780603	rs11075745	rs146938413	rs146938413	702	0.318783	0.0445719	rs3790078	rs8047903	rs3790078	0	0
chr16:69986509:69996069:clu_84476_-:ENSG00000196696.13	436	0.28576	0.00466191	rs4985451	rs76981928	rs76981928	610	0.0456896	0.0107143	rs3790084	rs76981928	rs77794845	492	0.00855455	0.0068214	rs56055115	rs77794845	rs77794845	226	0.00277082	0.0109823	rs8057463	rs75031249	rs75031249	316	0.93565	0.0195997	rs11075742	rs74463771	rs74463771	310	0.870706	0.0337158	rs66717971	rs74463771	rs74463771	310	0.955564	0.00112262	rs66717971	rs74463771	rs74463771	544	0.0114639	0.0907061	rs55950280	rs2549034	rs2549034	442	0.00345621	0.00465457	rs62052564	rs2549034	rs2549034	482	0.070733	0.0100912	rs1833930	rs57629257	rs57629257	211	0.0197065	0.011241	rs62052611	rs76981928	rs76981928	646	0.0170685	0.0322315	rs74194140	rs76981928	rs77794845	272	0.0140971	0.037085	rs57258715	rs74463771	rs2270844	237	0.0166229	0.0471545	rs11075745	rs146938413	rs146938413	702	0.821315	0.00108559	rs3790078	rs76981928	rs76981928	0	1
chr16:70014167:70018047:clu_84483_-:ENSG00000196696.13	436	0.0641137	0.36428	rs4985451	rs2549097	rs4985451	610	0.0197492	0.0126113	rs3790084	rs71398001	rs2362643	492	0.00328963	0.00932593	rs56055115	rs2549097	rs2549097	226	0.00116485	0.00619775	rs8057463	rs11864678	rs11864678	316	0.298659	0.0659053	rs11075742	rs11864678	rs11075742	310	0.276288	0.0711307	rs66717971	rs11864678	rs66717971	310	0.297204	0.0588332	rs66717971	rs11864678	rs66717971	544	0.0308325	0.0325662	rs55950280	rs71398001	rs71398001	442	0.00533643	0.00243675	rs62052564	rs71398001	rs71398001	482	0.0283925	0.141818	rs1833930	rs71398001	rs71398001	211	0.000530348	0.00282819	rs62052611	rs648073	rs648073	646	0.00778658	0.00648767	rs74194140	rs71398001	rs71398001	272	0.00150162	0.00242421	rs57258715	rs2549097	rs2549097	237	0.00462107	0.00654457	rs11075745	rs71398001	rs71398001	702	0.202527	0.472819	rs3790078	rs71398001	rs11864678	0	0
chr16:70031968:70034171:clu_84486_-:ENSG00000196696.13	436	0.202885	0.0102538	rs4985451	rs62050641	rs2549082	610	0.0367473	0.00459944	rs3790084	rs62050632	rs62050632	492	0.00644986	0.00507822	rs56055115	rs117345837	rs62050642	226	0.000571908	0.00193584	rs8057463	rs3192882	rs3192882	316	0.324869	0.0473495	rs11075742	rs4985462	rs11075742	310	0.0958263	0.701492	rs66717971	rs4985462	rs4985462	310	0.0372171	0.890797	rs66717971	rs4985462	rs4985462	544	0.0531243	0.0685642	rs55950280	rs558665114	rs200940294	442	0.0172827	0.0293891	rs62052564	rs558665114	rs62052564	482	0.0571961	0.0365503	rs1833930	rs558665114	rs558665114	211	0.00352076	0.0782326	rs62052611	rs62053265	rs3869427	646	0.0138838	0.026612	rs74194140	rs62050632	rs62050632	272	0.0105011	0.012182	rs57258715	rs117345837	rs4985462	237	0.0023133	0.0026182	rs11075745	rs3192882	rs3192882	702	0.669132	0.0148202	rs3790078	rs62050632	rs66717971	1	0
chr15:90884639:90885037:clu_82382_+:ENSG00000182511.12	1019	0.235154	0.329104	rs17514846	rs7171165	rs17514846	1109	0.101297	0.715721	rs12906125	rs7171165	rs12906125	857	0.22759	0.332552	rs7177338	rs7171165	rs7171165	806	0.079355	0.17676	rs4533264	rs4932178	rs4533264	1038	0.122829	0.650383	rs7497304	rs7171165	rs7497304	1038	0.118319	0.663219	rs4932373	rs7171165	rs8032315	1038	0.0971842	0.723378	rs7497304	rs7171165	rs2071410	439	0.0190505	0.0214417	rs12593637	rs7171165	rs4932178	441	0.0184524	0.0227037	rs12595333	rs7171165	rs7171165	360	0.00872949	0.0133035	rs1266479	rs7171165	rs4932178	532	0.00216722	0.00180027	rs74943499	rs6227	rs7166599	1114	0.0124268	0.00707014	rs6226	rs7171165	rs7171165	402	0.00780086	0.00536065	rs72759398	rs7171165	rs72759398	489	0.00180008	0.00331558	rs998434	rs7168951	rs7183841	1125	0.309996	0.123967	rs4548831	rs7171165	rs4548831	0	0
chr11:64227132:64229247:clu_65292_+:ENSG00000149761.9	617	0.00490051	0.00400939	rs11231698	rs34358026	rs111799725	736	0.00352965	0.0025536	rs73502335	rs34358026	rs34358026	620	0.0202007	0.0151814	rs12294048	rs34358026	rs12294048	704	0.0690341	0.0357663	rs563536	rs34358026	rs563536	697	0.226204	0.0605703	rs35927325	rs34358026	rs35927325	695	0.219486	0.0888944	rs4980515	rs34358026	rs4980515	695	0.219336	0.0895186	rs4980515	rs34358026	rs4980515	447	0.00833954	0.0780464	rs641811	rs34358026	rs34358026	416	0.00404752	0.0121715	rs56207008	rs34358026	rs2001003	363	0.00552568	0.00272306	rs7943923	rs34358026	rs61761272	398	0.00284165	0.00327551	rs11231734	rs34358026	rs111799725	742	0.0034381	0.00317566	rs11231776	rs34358026	rs34358026	256	0.00192283	0.011134	rs1059440	rs34358026	rs2001003	279	0.000598079	0.00192672	rs115870778	rs616563	rs115870778	770	0.0379755	0.0117565	rs11231698	rs34358026	rs11231698	0	0
chr11:64245287:64245377:clu_62568_-:ENSG00000173457.11	617	0.00495898	0.00500453	rs11231698	rs602534	rs602534	736	0.00371751	0.00243893	rs73502335	rs602534	rs602534	628	0.0208091	0.0116337	rs12294048	rs602534	rs618160	705	0.0719148	0.0370245	rs563536	rs602534	rs563536	698	0.236634	0.0553705	rs35927325	rs602534	rs35927325	696	0.235446	0.0605168	rs588177	rs602534	rs588177	696	0.233215	0.0694483	rs709594	rs602534	rs709594	457	0.00915433	0.0113595	rs641811	rs602534	rs602534	407	0.00303852	0.00312943	rs56207008	rs602534	rs72918432	368	0.00674728	0.00459192	rs7943923	rs602534	rs7943923	420	0.00366221	0.00259965	rs11231734	rs602534	rs1807304	741	0.00359443	0.00602678	rs11231776	rs602534	rs602534	256	0.000769401	0.00193308	rs1059440	rs11601860	rs1059440	291	0.0047002	0.00588953	rs115870778	rs602534	rs602534	766	0.0386157	0.047374	rs11231698	rs602534	rs618160	0	0
chr11:33722463:33731424:clu_62000_-:ENSG00000085063.17	549	0.000532926	0.00110523	rs10768015	rs4517486	rs4517486	841	0.0019737	0.00264174	rs11032416	rs4517486	rs4517486	740	0.00597383	0.00429471	rs28530531	rs4517486	rs28530531	765	0.00241668	0.00264766	rs10836135	rs4517486	rs4517486	807	0.00684012	0.00569511	rs11032417	rs4517486	rs11032417	807	0.060598	0.044895	rs17761158	rs4517486	rs17761158	807	0.00413969	0.00475365	rs35812873	rs4517486	rs10742305	222	4.04674e-05	0.000166254	rs11032299	rs2177123	rs1915892	210	4.90528e-05	0.000217015	rs2273117	rs57966527	rs57966527	321	0.000486905	0.00103858	rs730729	rs2222397	rs730729	262	4.09282e-05	0.000155801	rs752526	rs2076622	rs2076622	845	0.00434577	0.00714629	rs7357	rs4517486	rs7357	130	5.24371e-05	0.000409849	rs11032422	rs57966527	rs57966527	206	0.000212223	0.000917885	rs117537426	rs12272807	rs12272807	864	0.000717777	0.000766209	rs117598608	rs4517486	rs4517486	0	0
chr11:33722463:33736382:clu_62000_-:ENSG00000085063.17	549	0.000380366	0.000711423	rs10768015	rs4517486	rs10836101	841	0.00160888	0.00263049	rs11032416	rs4517486	rs4517486	740	0.00473949	0.00400332	rs28530531	rs4517486	rs28530531	765	0.00194147	0.00222378	rs10836135	rs4517486	rs7130936	807	0.00549915	0.00569537	rs11032417	rs4517486	rs11032417	807	0.0485591	0.0480128	rs17761158	rs4517486	rs17761158	807	0.00332754	0.00492984	rs35812873	rs4517486	rs10742305	222	3.54694e-05	0.000136714	rs11032299	rs1096561	rs861256	210	3.78021e-05	0.000149277	rs2273117	rs57966527	rs2273117	321	0.00041126	0.00106	rs730729	rs35495802	rs730729	262	3.87713e-05	0.00014288	rs752526	rs831607	rs12576953	845	0.00356372	0.00470284	rs7357	rs4517486	rs7357	130	4.61922e-05	0.000347687	rs11032422	rs57966527	rs57966527	206	0.000177053	0.000785004	rs117537426	rs12272807	rs12223394	864	0.000595844	0.000598128	rs117598608	rs4517486	rs4517486	0	0
chr21:28445280:28446290:clu_105562_-:ENSG00000232855.7	1249	0.0132163	0.00301891	rs1474537	rs2831877	rs2831887	1495	0.0107104	0.0032578	rs2065261	rs2831877	rs77590462	1292	0.00761779	0.00572483	rs9982426	rs2831877	rs78135157	1350	0.0080756	0.00526647	rs2831909	rs2831877	rs2831877	1337	0.357679	0.0424827	rs8128634	rs2831877	rs8128634	1337	0.0026083	0.00133535	rs2205246	rs2831877	rs2831887	1337	0.373363	0.0432684	rs11909120	rs2831877	rs11909120	974	0.0318168	0.104796	rs11088072	rs2831877	rs28657613	904	0.0115451	0.0853333	rs28657613	rs2831877	rs28657613	932	0.00543183	0.00280103	rs2832076	rs11700996	rs7280924	934	0.00483215	0.00344296	rs80053648	rs2831877	rs80053648	1439	0.00879067	0.00798517	rs2831813	rs2831877	rs2831887	702	0.00494735	0.00631835	rs2776176	rs2254751	rs2776176	587	0.00145341	0.00231889	rs2831945	rs9974938	rs9974938	1545	0.0151884	0.00274338	rs2738966	rs2831877	rs2738966	0	0
chr21:29008621:29019211:clu_105582_-:ENSG00000156253.7	1028	0.536866	0.0321858	rs2832227	rs7410046	rs2832227	1087	0.540533	0.0315178	rs73354869	rs7410046	rs73354869	901	0.0269773	0.00646451	rs62222424	rs7410046	rs7410046	988	0.00936744	0.0107708	rs2705673	rs7410046	rs7410046	983	0.351243	0.0488125	rs56094682	rs7410046	rs56094682	983	0.0297039	0.0083174	rs8133749	rs7410046	rs8133749	983	0.116466	0.785063	rs2255055	rs7410046	rs722013	791	0.0266451	0.0615092	rs8127464	rs7410046	rs7410046	756	0.0268459	0.0238224	rs66691348	rs7410046	rs2832178	731	0.0114875	0.0276536	rs17814870	rs13047761	rs13047761	869	0.0105339	0.00553862	rs80053648	rs1537093	rs2853835	1034	0.00923114	0.00751683	rs4395323	rs7410046	rs13047761	579	0.177001	0.0472015	rs1888437	rs7410046	rs9976352	491	0.00367632	0.00535271	rs2266562	rs2254796	rs1537093	1137	0.546401	0.0316574	rs56968346	rs7410046	rs56968346	0	0
chr21:29009692:29019211:clu_105582_-:ENSG00000156253.7	1028	0.370415	0.0468589	rs2832227	rs2246777	rs2832227	1087	0.376387	0.0465401	rs73354869	rs2246777	rs73354869	901	0.0190273	0.00603388	rs62222424	rs2246777	rs62222424	988	0.00667417	0.00748871	rs2705673	rs2246777	rs2246777	983	0.246771	0.0587645	rs56094682	rs2246777	rs56094682	983	0.02051	0.035568	rs8133749	rs2246777	rs8133749	983	0.0670563	0.825699	rs2255055	rs2246777	rs2255055	791	0.018798	0.0370007	rs8127464	rs2246777	rs11088107	756	0.0175251	0.0179086	rs66691348	rs2246777	rs55671430	731	0.00674139	0.0193336	rs17814870	rs13047761	rs2832222	869	0.00827079	0.00494917	rs80053648	rs2255055	rs2853835	1034	0.00652625	0.00527099	rs4395323	rs2246777	rs13047761	579	0.120984	0.0428606	rs1888437	rs2246777	rs9636823	491	0.00275549	0.0041562	rs2266562	rs2255055	rs1537093	1137	0.381764	0.0463182	rs56968346	rs2246777	rs56968346	1	0
chr21:29024777:29026567:clu_104733_+:ENSG00000156256.15	1020	0.580387	0.0321529	rs2832227	rs2832162	rs2832227	1079	0.579158	0.0316342	rs73354869	rs2832162	rs73354869	895	0.0315221	0.00784147	rs62222424	rs2832162	rs2832162	981	0.0102028	0.00645007	rs2705673	rs2832162	rs2832162	977	0.371823	0.0891554	rs56094682	rs2832162	rs2853832	977	0.0330181	0.00344589	rs8133749	rs2832162	rs2832162	977	0.399888	0.333198	rs2255055	rs2832162	rs2255055	786	0.0302893	0.0219529	rs8127464	rs2832162	rs2832162	750	0.0284739	0.00997297	rs66691348	rs2832162	rs2832162	725	0.00648549	0.0116389	rs17814870	rs57061709	rs57061709	864	0.01194	0.072168	rs80053648	rs1888438	rs1888438	1028	0.00977154	0.0136481	rs4395323	rs2832162	rs2832162	576	0.171862	0.164286	rs1888437	rs2832162	rs1888438	488	0.00567628	0.00548628	rs2266562	rs1888438	rs1888438	1129	0.592648	0.0327308	rs56968346	rs2832162	rs56968346	0	0
chr12:132676204:132676546:clu_69793_-:ENSG00000177084.18	1325	0.294727	0.00449438	rs4883525	rs11147005	rs11147005	1479	0.0679045	0.0123188	rs12826348	rs11147005	rs112754827	1058	0.042153	0.0091952	rs11147145	rs11147005	rs11147005	1117	0.0531355	0.109	rs11614179	rs11147005	rs11147005	1314	0.743505	0.00196693	rs117206641	rs11147005	rs117206641	1307	0.985869	0.00109249	rs117206641	rs11147005	rs117206641	1308	0.823186	0.00354117	rs117206641	rs11147005	rs117206641	878	0.0717555	0.0393774	rs113572218	rs4883538	rs4883624	900	0.079935	0.0212504	rs111236734	rs4883538	rs7486492	378	0.000152203	0.000392461	rs7972403	rs11147041	rs73485201	690	0.00796128	0.00264576	rs117206641	rs7971439	rs7315900	1508	0.026003	0.00952639	rs7316915	rs11147005	rs11147005	461	0.0090133	0.0106542	rs60471631	rs4883538	rs5744844	623	0.0347983	0.0584713	rs61951283	rs4883538	rs10870482	1602	0.0404053	0.0140206	rs1955367	rs11147005	rs59762387	0	1
chr12:132676184:132676546:clu_69793_-:ENSG00000177084.18	1325	0.297119	0.0043414	rs4883525	rs4883537	rs4883537	1479	0.0683663	0.0130659	rs12826348	rs4883537	rs112754827	1058	0.0425132	0.00931251	rs11147145	rs4883537	rs60850923	1117	0.0534473	0.110848	rs11614179	rs4883537	rs4883537	1314	0.749821	0.001449	rs117206641	rs4883537	rs117206641	1307	0.99441	0.000409535	rs117206641	rs4883537	rs117206641	1308	0.829958	0.00329021	rs117206641	rs4883537	rs4883537	878	0.0724622	0.0392537	rs113572218	rs4883537	rs4883624	900	0.0806948	0.021323	rs111236734	rs4883537	rs7486492	378	0.000167808	0.000402343	rs7972403	rs11147041	rs73485201	690	0.0112792	0.00276065	rs117206641	rs7971439	rs7315900	1508	0.0262062	0.00924864	rs7316915	rs4883537	rs34533368	461	0.00911202	0.0109865	rs60471631	rs4883537	rs34533368	623	0.034468	0.076549	rs61951283	rs4883537	rs4883537	1602	0.0406335	0.0156798	rs1955367	rs4883537	rs59762387	0	1
chr12:132728163:132734385:clu_69798_-:ENSG00000176915.15	1129	0.0911186	0.0160549	rs12231415	rs4883606	rs4883606	1264	0.0299224	0.0198398	rs12826348	rs4883606	rs4883606	892	0.0178892	0.00869777	rs11147145	rs4883606	rs4883606	995	0.0296788	0.0158822	rs11614179	rs4883606	rs4883606	1118	0.196579	0.0237923	rs74397112	rs4883606	rs74397112	1115	0.495024	0.0421164	rs74397112	rs4883606	rs74397112	1115	0.165781	0.0225484	rs74397112	rs4883606	rs74397112	719	0.0281961	0.103116	rs113572218	rs4883606	rs4883606	760	0.0324719	0.0910152	rs111236734	rs4883606	rs4883606	331	8.48459e-05	0.000245458	rs73485201	rs7487204	rs73485201	570	0.0013608	0.00248641	rs11146953	rs7969633	rs7306376	1276	0.0116919	0.00544219	rs7316915	rs4883606	rs4883606	416	0.000401827	0.000986258	rs60471631	rs12304569	rs7136413	501	0.0105935	0.00524634	rs61951283	rs4883606	rs4883606	1356	0.0175849	0.00245685	rs12816547	rs4883606	rs4883606	0	0
chr7:94588732:94597930:clu_43510_-:ENSG00000127990.19	310	0.00170141	0.00135767	rs74212876	rs2301646	rs2301646	830	0.0191944	0.00408618	rs10252333	rs6465421	rs6465421	715	0.0376644	0.00604213	rs6945634	rs6465421	rs6465421	770	0.0201213	0.0116448	rs13438175	rs6465421	rs6465421	810	0.633137	0.000978889	rs6465424	rs6465421	rs6465421	810	0.153344	0.00141084	rs6958817	rs6465421	rs6465421	810	0.00328868	0.00146865	rs78134509	rs6465421	rs6465421	422	0.00316105	0.0143015	rs7795895	rs2301646	rs73227793	344	0.00103319	0.00115796	rs62465756	rs2301646	rs2301646	236	0.00279385	0.00182869	rs3814105	rs55916626	rs55916626	335	0.00189029	0.00357847	rs62466652	rs6465421	rs6465421	828	0.0127299	0.00879645	rs60024065	rs6465421	rs6465421	173	0.000469009	0.00186535	rs74668251	rs4729137	rs4729137	234	0.0122994	0.0111835	rs6465434	rs10953114	rs10953114	834	0.0124367	0.00279491	rs10252333	rs6465421	rs6465421	0	0
chr7:94598004:94598775:clu_43510_-:ENSG00000127990.19	310	0.00029213	0.000606838	rs74212876	rs2301646	rs74212876	830	0.0175718	0.00401667	rs10252333	rs10278176	rs10278176	715	0.0340729	0.00625489	rs6945634	rs10278176	rs10278176	770	0.0184328	0.0107755	rs13438175	rs10278176	rs17321403	810	0.571191	0.0114353	rs6465424	rs10278176	rs6958142	810	0.139482	0.00370827	rs6958817	rs10278176	rs6953802	810	0.00299861	0.00136497	rs78134509	rs10278176	rs10278176	422	0.000575278	0.00212141	rs7795895	rs2301646	rs73227793	344	0.000154921	0.000305576	rs62465756	rs2301646	rs62465671	236	0.00232221	0.00160145	rs3814105	rs12531927	rs12531927	335	0.00154392	0.00267497	rs62466652	rs6465421	rs6465421	828	0.0116606	0.00806808	rs60024065	rs10278176	rs10278176	173	0.00014373	0.000912411	rs74668251	rs4729137	rs74668251	234	0.0052936	0.00535676	rs6465434	rs10953114	rs10953114	834	0.0113854	0.00272433	rs10252333	rs10278176	rs17321403	0	0
chr3:125013990:125019262:clu_25095_-:ENSG00000173706.14	916	0.83777	0.000931778	rs4678167	rs6772910	rs6772910	1184	0.0450715	0.00764579	rs62265641	rs10804567	rs10804567	1008	0.0290094	0.0692783	rs73860443	rs10804567	rs10804567	1050	0.0332175	0.0208677	rs702043	rs10804567	rs10804567	1123	0.999985	8.72815e-07	rs4141663	rs10804567	rs4141663	1121	0.999985	8.70459e-07	rs6438857	rs10804567	rs6438857	1121	0.999694	2.63918e-06	rs12631961	rs10804567	rs10804567	482	0.0344492	0.00285022	rs667718	rs10804567	rs10804567	413	0.00188944	0.00223883	rs16836316	rs7430444	rs655465	536	0.0242685	0.00376895	rs113598583	rs10804567	rs10804567	664	0.0278011	0.00295259	rs9815815	rs2981539	rs77656134	1182	0.0370118	0.0124855	rs10934702	rs10804567	rs10804567	200	0.000126716	0.000613007	rs1127233	rs4679258	rs4679258	451	0.0169174	0.0228369	rs7375044	rs10804567	rs10804567	1218	0.4544	0.00163589	rs4613505	rs10804567	rs10804567	0	1
chr16:55811010:55812903:clu_84202_-:ENSG00000198848.13	1093	0.0092059	0.00318209	rs4564560	rs1965658	rs1965658	1264	0.012025	0.0051309	rs1003192	rs3859092	rs3859092	1032	0.01963	0.0557536	rs1814268	rs1833251	rs3859092	993	0.00296565	0.00283476	rs11639789	rs1974708	rs11639789	1085	0.400229	0.00698656	rs12920735	rs1965658	rs12920735	1082	0.037403	0.00253782	rs12446977	rs1965658	rs3859093	1082	0.247935	0.00415831	rs11645591	rs1965658	rs11645591	839	0.00468713	0.0205263	rs11076113	rs28608110	rs28608110	849	0.0112923	0.51197	rs28479342	rs1833251	rs1833251	809	0.0681395	0.00432956	rs258097	rs1833251	rs3859093	457	0.00251964	0.00108869	rs74400048	rs8192947	rs8192947	1291	0.0358355	0.0164086	rs4783897	rs3859092	rs3859092	133	0.00498335	0.0159449	rs2270935	rs3859092	rs8192940	438	0.0191958	0.0104779	rs3815583	rs1968753	rs8192949	1370	0.019163	0.00304898	rs192303	rs1833251	rs1833251	0	0
chr16:55811007:55812903:clu_84202_-:ENSG00000198848.13	1093	0.0103478	0.00344415	rs4564560	rs1965658	rs1965658	1264	0.0131085	0.00548129	rs1003192	rs3859092	rs3859092	1032	0.0210612	0.0586636	rs1814268	rs1833251	rs3859092	993	0.00358354	0.00327861	rs11639789	rs7187684	rs7187684	1085	0.455074	0.00327266	rs12920735	rs1965658	rs8192940	1082	0.0428012	0.00230969	rs12446977	rs1965658	rs3859093	1082	0.284386	0.00158875	rs11645591	rs1965658	rs1965658	839	0.00816244	0.0640254	rs11076113	rs28608110	rs28608110	849	0.0120886	0.556174	rs28479342	rs1833251	rs1833251	809	0.0733651	0.00374496	rs258097	rs1833251	rs3859093	457	0.0044441	0.00163284	rs74400048	rs8192947	rs8192947	1291	0.039023	0.0174877	rs4783897	rs3859092	rs3859092	133	0.00549271	0.0171001	rs2270935	rs3859092	rs3859092	438	0.0380404	0.0153477	rs3815583	rs1968753	rs1968753	1370	0.0206346	0.00310805	rs192303	rs1833251	rs1833251	0	0
chr11:122292403:122301325:clu_63829_-:ENSG00000255248.9	1024	0.233998	0.0132728	rs61911503	rs4127501	rs61911503	1136	0.0380602	0.00605106	rs10892861	rs4127501	rs4127501	994	0.0312292	0.00567138	rs11218765	rs4127501	rs4127501	988	0.0339537	0.0107601	rs11218725	rs4127501	rs4127501	1070	0.657939	0.025438	rs12574332	rs4127501	rs12574332	1070	0.643929	0.0428611	rs2156805	rs4127501	rs4427576	1070	0.0170708	0.0046551	rs1106243	rs4127501	rs4127501	475	0.0221569	0.0030446	rs10790512	rs4127501	rs4127501	333	0.00472807	0.00184761	rs12798051	rs4127501	rs4127501	478	0.0389	0.0043237	rs11218768	rs4127501	rs4127501	533	0.00706115	0.171026	rs4317992	rs4127501	rs4127501	1129	0.0124861	0.00641173	rs10892894	rs4127501	rs4127501	276	0.000178947	0.000619364	rs113788951	rs12808150	rs113788951	312	0.00547865	0.00645598	rs111442236	rs1944595	rs1944595	1170	0.658645	0.0266572	rs61911503	rs4127501	rs61911503	0	0
chr10:110783427:110784341:clu_58493_+:ENSG00000203867.8	829	0.0135391	0.00301134	rs6584996	rs7898438	rs7898438	1085	0.0127655	0.00333742	rs11812930	rs7898438	rs7898438	880	0.0178424	0.0136969	rs11195150	rs7898438	rs7898438	940	0.0541456	0.0190138	rs1341055	rs7898438	rs7898438	1041	0.463576	0.0325438	rs73356958	rs7898438	rs117707765	1040	0.193742	0.0220028	rs2419580	rs7898438	rs2419580	1040	0.24697	0.0151203	rs10787273	rs7898438	rs2419580	618	0.00244113	0.00461389	rs4522094	rs12764336	rs4522094	516	0.000615635	0.00196859	rs7098674	rs10885047	rs7096458	281	0.000500464	0.00122099	rs1341053	rs10885047	rs78447252	408	0.00399802	0.00177131	rs61862867	rs7898438	rs7898438	1093	0.014185	0.0321639	rs73343803	rs7898438	rs7898438	199	0.000664515	0.00268006	rs1417636	rs12764336	rs12764336	400	0.00103787	0.00202784	rs1341055	rs4918591	rs4918591	1126	0.00994309	0.00178808	rs12267661	rs7898438	rs7898438	0	0
chr21:36058973:36060347:clu_105753_-:ENSG00000185917.14	1116	0.0245817	0.00292687	rs34176069	rs743420	rs743420	1215	0.0164905	0.0045797	rs78656636	rs743420	rs743420	938	0.0130827	0.00558896	rs59745516	rs743420	rs743420	1045	0.0268884	0.0176641	rs11701918	rs743420	rs743420	1138	0.791461	0.000436063	rs62229372	rs743420	rs743420	1138	0.639932	0.00134087	rs62229372	rs743420	rs2835268	1138	0.028537	0.00251096	rs2850077	rs743420	rs743420	639	0.00897789	0.00288058	rs2898284	rs62229260	rs62229260	582	0.0165093	0.00459527	rs58660094	rs55746802	rs2835230	589	0.0129987	0.00511588	rs2246810	rs743420	rs743420	577	0.0264735	0.419205	rs2026259	rs743420	rs743420	1218	0.0204734	0.00811588	rs9976809	rs743420	rs743420	387	0.010453	0.00953343	rs4816525	rs743420	rs743420	429	0.0201968	0.00815486	rs112470897	rs743420	rs743420	1245	0.115333	0.00176552	rs2835168	rs743420	rs743420	0	0
chr21:36058924:36060347:clu_105753_-:ENSG00000185917.14	1116	0.0245108	0.00294921	rs34176069	rs2835231	rs2835231	1215	0.0164407	0.00485018	rs78656636	rs2835231	rs62230790	938	0.0130455	0.00553104	rs59745516	rs2835231	rs2835231	1045	0.0269104	0.0141297	rs11701918	rs2835231	rs2835231	1138	0.789042	0.000635545	rs62229372	rs2835231	rs62229372	1138	0.638207	0.00117844	rs62229372	rs2835231	rs62229372	1138	0.0284411	0.00301319	rs2850077	rs2835231	rs2835231	639	0.00536497	0.00304513	rs2898284	rs12482889	rs2284631	582	0.00598774	0.00550713	rs58660094	rs12482889	rs12482889	589	0.0129508	0.00579592	rs2246810	rs2835231	rs4817759	577	0.0335838	0.261087	rs2026259	rs2835231	rs743420	1218	0.0204156	0.00824361	rs9976809	rs2835231	rs4817759	387	0.0103603	0.00944396	rs4816525	rs743420	rs743420	429	0.0196805	0.00797971	rs112470897	rs743420	rs743420	1245	0.115021	0.00179581	rs2835168	rs2835231	rs62230790	0	0
chr21:36043651:36043782:clu_105748_-:ENSG00000185917.14	1116	0.0212492	0.00306923	rs34176069	rs878606	rs878606	1215	0.0145263	0.00453151	rs78656636	rs878606	rs878606	938	0.0112086	0.00494333	rs59745516	rs878606	rs878606	1045	0.0236862	0.0161784	rs11701918	rs878606	rs878606	1138	0.677683	0.0102316	rs62229372	rs878606	rs62229372	1138	0.547325	0.0122322	rs62229372	rs878606	rs62229372	1138	0.0246217	0.00472405	rs2850077	rs878606	rs2835268	639	0.00386169	0.00575609	rs2898284	rs7280896	rs7282886	582	0.00353611	0.00620653	rs58660094	rs2776284	rs58660094	589	0.0113253	0.00557019	rs2246810	rs878606	rs4817761	577	0.034977	0.124322	rs2026259	rs878606	rs743420	1218	0.0180569	0.00766551	rs9976809	rs878606	rs878606	387	0.00610156	0.00676072	rs4816525	rs8134590	rs8134590	429	0.00462347	0.00446114	rs112470897	rs34033502	rs998383	1245	0.101559	0.00329382	rs2835168	rs878606	rs2835168	0	0
chr21:36041888:36043782:clu_105748_-:ENSG00000185917.14	1116	0.0245885	0.00305305	rs34176069	rs2835263	rs2835263	1215	0.0164909	0.00492993	rs78656636	rs2835263	rs2835263	938	0.013088	0.00561032	rs59745516	rs2835263	rs2835263	1045	0.0268616	0.0190185	rs11701918	rs2835263	rs2835263	1138	0.791769	0.000447156	rs62229372	rs2835263	rs2835263	1138	0.640315	0.00114267	rs62229372	rs2835263	rs2835263	1138	0.0285258	0.00330187	rs2850077	rs2835263	rs2835263	639	0.0245194	0.00396241	rs2898284	rs62229260	rs7280896	582	0.0171907	0.00574191	rs58660094	rs55746802	rs2835230	589	0.0129948	0.00584336	rs2246810	rs2835263	rs2835263	577	0.0422956	0.0724802	rs2026259	rs2835263	rs62230790	1218	0.0204752	0.00840227	rs9976809	rs2835263	rs2835263	387	0.0104632	0.00935114	rs4816525	rs8134590	rs8134590	429	0.0202385	0.00833644	rs112470897	rs743420	rs743420	1245	0.115364	0.00187064	rs2835168	rs2835263	rs56279140	0	0
chr21:36036251:36038150:clu_105747_-:ENSG00000185917.14	1116	0.0195696	0.00388124	rs34176069	rs2254446	rs2254446	1215	0.0131476	0.00842427	rs78656636	rs2254446	rs2254446	938	0.0100901	0.00505793	rs59745516	rs2254446	rs2254446	1045	0.0216546	0.00874351	rs11701918	rs2254446	rs2254446	1138	0.620919	0.0163688	rs62229372	rs2254446	rs62229372	1138	0.502563	0.0162374	rs62229372	rs2254446	rs62229372	1138	0.0226976	0.00483362	rs2850077	rs2254446	rs2254446	639	0.0265992	0.00533421	rs2898284	rs2254446	rs2254446	582	0.0287111	0.00597289	rs58660094	rs2254446	rs2254446	589	0.0101997	0.00506664	rs2246810	rs2254446	rs2254446	577	0.0282656	0.21761	rs2026259	rs2254446	rs2254446	1218	0.0164076	0.00786192	rs9976809	rs2254446	rs2254446	387	0.000436681	0.00110186	rs4816525	rs2845739	rs4816525	429	0.00208686	0.00388837	rs112470897	rs73198866	rs73198888	1245	0.0919342	0.00664114	rs2835168	rs2254446	rs2835168	0	0
chr21:36058973:36060347:clu_105753_-:ENSG00000230212.6	1100	0.0233456	0.00293055	rs34176069	rs743420	rs743420	1203	0.01601	0.00458195	rs78656636	rs743420	rs743420	903	0.0127047	0.00559112	rs9978434	rs743420	rs743420	994	0.0242751	0.0177131	rs11701918	rs743420	rs743420	1123	0.828718	0.00036428	rs62229372	rs743420	rs743420	1123	0.692657	0.00114973	rs62229372	rs743420	rs2835268	1123	0.0290884	0.00250952	rs2850077	rs743420	rs743420	656	0.0150235	0.00398686	rs2835340	rs62229260	rs62229260	613	0.0166556	0.00459047	rs58660094	rs55746802	rs2835230	591	0.0141223	0.00510601	rs2246810	rs743420	rs743420	606	0.0264811	0.418945	rs2026259	rs743420	rs743420	1206	0.0204345	0.00811623	rs9976809	rs743420	rs743420	410	0.0123953	0.00953008	rs4816525	rs743420	rs743420	431	0.0202133	0.00815488	rs112470897	rs743420	rs743420	1236	0.105654	0.00178446	rs2835168	rs743420	rs743420	0	1
chr21:36058924:36060347:clu_105753_-:ENSG00000230212.6	1100	0.0232781	0.00295259	rs34176069	rs2835231	rs2835231	1203	0.0159615	0.00485238	rs78656636	rs2835231	rs62230790	903	0.0126684	0.00553304	rs9978434	rs2835231	rs2835231	994	0.0242947	0.0141692	rs11701918	rs2835231	rs2835231	1123	0.826164	0.000578626	rs62229372	rs2835231	rs62229372	1123	0.690738	0.00105217	rs62229372	rs2835231	rs62229372	1123	0.0289904	0.0030112	rs2850077	rs2835231	rs2835231	656	0.00899766	0.00435677	rs2835340	rs12482889	rs2284631	613	0.00607967	0.00550577	rs58660094	rs12482889	rs12482889	591	0.0140702	0.00578486	rs2246810	rs2835231	rs4817759	606	0.0335948	0.260751	rs2026259	rs2835231	rs743420	1206	0.0203766	0.00824389	rs9976809	rs2835231	rs4817759	410	0.0122861	0.00944244	rs4816525	rs743420	rs743420	431	0.019696	0.00797953	rs112470897	rs743420	rs743420	1236	0.105368	0.00181263	rs2835168	rs2835231	rs62230790	0	1
chr11:61790602:61792556:clu_62403_-:ENSG00000134825.16	686	0.00487984	0.00590768	rs2003019	rs111509315	rs66905042	834	0.0028166	0.00285846	rs174528	rs111509315	rs174528	670	0.0313012	0.0356292	rs2526680	rs3758976	rs2526680	658	0.00139893	0.00210588	rs195157	rs3758976	rs195160	791	0.0389466	0.0371971	rs17626916	rs111509315	rs17626916	790	0.0359964	0.0339146	rs17626916	rs111509315	rs17626916	790	0.0678416	0.0654992	rs174566	rs111509315	rs174566	324	0.00249669	0.00640741	rs190721473	rs111509315	rs111509315	311	0.00221923	0.00653697	rs12577069	rs111509315	rs111509315	329	0.00118565	0.00334709	rs195157	rs3758976	rs195157	286	0.00134669	0.00447412	rs168990	rs2073588	rs168990	846	0.00239455	0.00305551	rs628993	rs111509315	rs628993	231	0.00150332	0.00586302	rs887646	rs174618	rs887646	357	0.000540322	0.00147934	rs374377	rs17185413	rs374377	868	0.00125246	0.00136954	rs174479	rs111509315	rs174479	0	0
chr10:4243109:4243504:clu_59055_-:ENSG00000233117.4	374	0.000139374	0.000358936	rs61829955	rs35038354	rs61829955	1135	0.0413578	0.00572043	rs11252360	rs1923391	rs2146056	989	0.0484757	0.00768089	rs11252277	rs1923391	rs10795144	1015	0.0537035	0.0497193	rs7902863	rs10904210	rs10904210	1080	0.955328	0.00385121	rs11252324	rs1923391	rs11252324	1077	0.955132	0.00402944	rs11252324	rs1923391	rs11252324	1077	0.452001	0.00315703	rs11252344	rs1923391	rs11252344	388	0.000267706	0.000651578	rs1033779	rs11815129	rs1033779	447	0.00103807	0.00190937	rs1033778	rs1885476	rs1033778	390	0.000476074	0.0011324	rs1475098	rs11815129	rs7083871	278	0.0341606	0.00300358	rs17351057	rs1923391	rs10904210	1141	0.0337653	0.0243695	rs11252339	rs1923391	rs2146056	269	0.000803338	0.00207757	rs7895053	rs4881303	rs4881303	346	0.000956374	0.00211474	rs10795170	rs1570291	rs1570291	1143	0.133573	0.00313449	rs59302676	rs1923391	rs10904210	0	1
chr10:4207166:4243504:clu_59055_-:ENSG00000233117.4	374	0.000123807	0.000341777	rs61829955	rs1113759	rs61829955	1135	0.0212077	0.00452161	rs11252360	rs10904210	rs2146056	989	0.0246642	0.00612164	rs11252277	rs10904210	rs10904208	1015	0.0273624	0.0266483	rs7902863	rs10904210	rs10904210	1080	0.456211	0.0428475	rs11252324	rs10904210	rs11252324	1077	0.456138	0.042641	rs11252324	rs10904210	rs11252324	1077	0.220451	0.0214199	rs11252344	rs10904210	rs11252344	388	0.00023146	0.000578209	rs1033779	rs11815129	rs1033779	447	0.000952153	0.00197848	rs1033778	rs1885476	rs1033778	390	0.000448206	0.00123159	rs1475098	rs7083871	rs1475098	278	0.015683	0.00456844	rs17351057	rs10904210	rs9665736	1141	0.017415	0.0179078	rs11252339	rs10904210	rs2065089	269	0.000349241	0.0010389	rs7895053	rs4881303	rs4881303	346	0.000618686	0.0019886	rs10795170	rs1570291	rs34160202	1143	0.0681964	0.00723783	rs59302676	rs10904210	rs59302676	0	0
chr9:83978452:83980119:clu_52644_-:ENSG00000165119.21	823	0.00686127	0.00606827	rs11140422	rs4535826	rs4535826	1001	0.017077	0.0107683	rs10868118	rs4535826	rs4535826	800	0.00854917	0.00603272	rs893150	rs296893	rs296893	901	0.0189927	0.0340429	rs1246287	rs4535826	rs4535826	893	0.00428679	0.00317505	rs10125673	rs4535826	rs4535826	891	0.00290082	0.00165468	rs10868122	rs4535826	rs4535826	891	0.00358438	0.00416507	rs7857805	rs4535826	rs4535826	462	0.00726596	0.00487326	rs11793330	rs4535826	rs4535826	483	0.0151472	0.00698093	rs55874163	rs4535826	rs4535826	331	0.0149511	0.189308	rs112919676	rs7847758	rs7847758	316	0.0112883	0.240763	rs10780638	rs10780648	rs10780639	976	0.0329952	0.0464009	rs3818725	rs4535826	rs4535826	396	0.0203834	0.0264785	rs1529954	rs4535826	rs4535826	250	0.00512352	0.0130273	rs881773	rs4535826	rs4535826	1041	0.00486584	0.00218851	rs11140419	rs4535826	rs4535826	0	0
chr9:83978452:83980153:clu_52644_-:ENSG00000165119.21	823	0.00581023	0.0052362	rs11140422	rs13289566	rs28521174	1001	0.0148075	0.00891637	rs10868118	rs13289566	rs28521174	800	0.00687371	0.0052797	rs893150	rs1831757	rs10115817	901	0.0155646	0.0260472	rs1246287	rs1831757	rs9410887	893	0.00366417	0.0028593	rs10125673	rs13289566	rs7861065	891	0.00247934	0.00139353	rs10868122	rs13289566	rs13289566	891	0.00306747	0.00264096	rs7857805	rs13289566	rs963459	462	0.00629601	0.005182	rs11793330	rs13289566	rs7855015	483	0.0131307	0.00667082	rs55874163	rs13289566	rs28521174	331	0.00238099	0.033656	rs112919676	rs10115817	rs28620099	316	0.00167594	0.0150686	rs10780638	rs10868074	rs192705	976	0.0292576	0.0245756	rs3818725	rs13289566	rs142648961	396	0.0169274	0.021649	rs1529954	rs7861065	rs4298563	250	0.00381706	0.0103579	rs881773	rs10746726	rs10746726	1041	0.00424157	0.00228471	rs11140419	rs13289566	rs28521174	0	0
chr17:79079637:79080207:clu_93664_+:ENSG00000167280.17	1384	0.0113086	0.00740568	rs8075861	rs7219922	rs7212662	1504	0.00303877	0.0020216	rs8064357	rs7219922	rs8064357	1241	0.0164578	0.0113169	rs2612783	rs2703519	rs2612783	1147	0.0071317	0.005288	rs36176351	rs2703519	rs2376999	1391	0.0848914	0.0438865	rs1531797	rs7219922	rs1531797	1386	0.118377	0.0576188	rs12948018	rs7219922	rs12948018	1386	0.0279837	0.0136778	rs12948018	rs7219922	rs12948018	650	0.0016627	0.00230867	rs116884050	rs7219922	rs116884050	548	0.000546765	0.00092697	rs62076471	rs8072347	rs62076471	535	0.00206874	0.00379316	rs2377004	rs7219922	rs8067003	478	0.00159518	0.00258987	rs62077283	rs7219922	rs7219922	1533	0.00640651	0.00418792	rs9903870	rs7219922	rs9903870	246	0.000260086	0.000991653	rs9907241	rs7219922	rs9907241	499	0.000773333	0.0016586	rs11656929	rs7219922	rs11656929	1573	0.095123	0.0396638	rs11650000	rs7219922	rs12948018	0	0
chr8:25374654:25376543:clu_50077_+:ENSG00000147459.18	770	0.0711324	0.0577658	rs10108438	rs77574870	rs9693598	1066	0.0145855	0.00603773	rs169061	rs117441705	rs4871933	771	0.00149725	0.00214666	rs4872285	rs2204590	rs7016819	839	0.00135059	0.00164137	rs1055618	rs141124213	rs1055618	952	0.00159893	0.00124099	rs7010787	rs77574870	rs10102549	951	0.00246193	0.00182199	rs959395	rs77574870	rs959395	951	0.0219107	0.0141638	rs931874	rs77574870	rs931874	347	0.00113799	0.00193196	rs1506864	rs79550890	rs1506864	290	0.00121631	0.00166837	rs1567123	rs79550890	rs1567123	489	0.00095251	0.00268101	rs3763519	rs141124213	rs3763519	394	0.00314218	0.00420982	rs17053615	rs118151564	rs17053615	1077	0.0137412	0.00841842	rs34436688	rs117441705	rs79871791	80	7.23632e-05	0.00117427	rs78665415	rs11779690	rs78665415	410	0.07934	0.0228871	rs60821775	rs117441705	rs60821775	1106	0.287181	0.0637441	rs9693598	rs117441705	rs9693598	0	0
chr22:26466104:26466226:clu_106382_-:ENSG00000100099.21	1161	0.00827809	0.00222188	rs28459203	rs2017289	rs2017289	1432	0.0105521	0.00478423	rs76938632	rs880421	rs880421	1172	0.0211369	0.00840923	rs2073257	rs2017289	rs2017289	1229	0.0802887	0.0126022	rs12627858	rs880421	rs880421	1364	0.0627006	0.00802375	rs4822731	rs880421	rs880421	1364	0.0190081	0.00195564	rs1207403	rs880421	rs880421	1364	0.00475857	0.00122003	rs1207403	rs880421	rs880421	362	0.000149188	0.000382788	rs5761688	rs5761552	rs201696339	300	6.62778e-05	0.000203951	rs5761688	rs201696339	rs201696339	679	0.0126055	0.014002	rs628437	rs880421	rs880421	577	0.00564782	0.00771309	rs200134844	rs880421	rs880421	1431	0.0297194	0.0192083	rs6005078	rs880421	rs880421	207	0.000383952	0.00120798	rs112383740	rs4822729	rs73160866	474	0.00504406	0.00651222	rs1209382	rs2017289	rs2017289	1470	0.0295217	0.00369906	rs4822742	rs880421	rs880421	0	0
chr22:26465551:26466226:clu_106382_-:ENSG00000100099.21	1161	0.00575689	0.00203244	rs28459203	rs73160866	rs3788400	1432	0.0097339	0.00513595	rs76938632	rs880421	rs880421	1172	0.0157805	0.0132516	rs2073257	rs73160866	rs73160866	1229	0.073606	0.0179522	rs12627858	rs880421	rs880421	1364	0.0573595	0.0106421	rs4822731	rs880421	rs880421	1364	0.0174289	0.00230304	rs1207403	rs880421	rs880421	1364	0.00436427	0.00132694	rs1207403	rs880421	rs880421	362	0.000232834	0.000744646	rs5761688	rs73160866	rs201696339	300	0.000119735	0.000353916	rs5761688	rs201696339	rs201696339	679	0.0115498	0.0172924	rs628437	rs880421	rs880421	577	0.00513823	0.00793585	rs200134844	rs880421	rs880421	1431	0.0274004	0.0200677	rs6005078	rs880421	rs880421	207	0.000769517	0.00283601	rs112383740	rs73160866	rs73160866	474	0.0036992	0.00546556	rs1209382	rs73160866	rs182492710	1470	0.0274757	0.00356836	rs4822742	rs880421	rs880421	0	0
chr22:26693836:26717253:clu_107713_+:ENSG00000244625.7	1105	0.0164198	0.0149476	rs28459203	rs2032576	rs2032576	1302	0.0133787	0.00764737	rs16983069	rs2032576	rs2032576	1121	0.0352195	0.00514554	rs3213558	rs2032576	rs2032576	1151	0.1202	0.0431213	rs12627858	rs2032576	rs2032576	1226	0.08589	0.101264	rs4822731	rs2032576	rs2032576	1226	0.0084859	0.0211946	rs4822731	rs2032576	rs2032576	1226	0.0040266	0.00228043	rs5761797	rs2032576	rs2032576	404	0.00261637	0.00211419	rs6005177	rs2157599	rs4820700	337	0.00855325	0.0028972	rs6005178	rs2157599	rs2157599	487	0.0169591	0.0103563	rs7290586	rs2032576	rs2032576	594	0.0110526	0.00496222	rs200134844	rs2032576	rs2032576	1306	0.0463699	0.00864052	rs6005078	rs2032576	rs2032576	213	0.0160849	0.00803097	rs4321459	rs2032576	rs2032576	418	0.00910569	0.00989276	rs5752377	rs2032576	rs2032576	1341	0.0470566	0.0198246	rs4822742	rs2032576	rs2157599	0	0
chr22:26672987:26717253:clu_107713_+:ENSG00000244625.7	1105	0.0165068	0.00983974	rs28459203	rs2157599	rs2157599	1302	0.0133882	0.00705278	rs16983069	rs2157599	rs2157599	1121	0.0351904	0.00609279	rs3213558	rs2157599	rs2157599	1151	0.117607	0.0638718	rs12627858	rs2157599	rs2157599	1226	0.0925871	0.0312952	rs4822731	rs2157599	rs2032576	1226	0.00862344	0.00544143	rs4822731	rs2157599	rs2032576	1226	0.00403023	0.00149299	rs5761797	rs2157599	rs4820700	404	0.00261734	0.00226217	rs6005177	rs2157599	rs4820700	337	0.00855621	0.00306679	rs6005178	rs2157599	rs2157599	487	0.0168273	0.0181565	rs7290586	rs2157599	rs2157599	594	0.0109976	0.0100193	rs200134844	rs2157599	rs2157599	1306	0.0464002	0.00810293	rs6005078	rs2157599	rs4820700	213	0.0160425	0.010825	rs4321459	rs2157599	rs2157599	418	0.009107	0.00989025	rs5752377	rs2032576	rs2032576	1341	0.045221	0.0581649	rs4822742	rs2157599	rs2157599	0	0
chr22:26672987:26693681:clu_107713_+:ENSG00000244625.7	1105	0.0163922	0.0167123	rs28459203	rs2032576	rs2032576	1302	0.0133776	0.0078369	rs16983069	rs2032576	rs2032576	1121	0.03523	0.00497561	rs3213558	rs2032576	rs2032576	1151	0.121118	0.035921	rs12627858	rs2032576	rs2032576	1226	0.0837952	0.123282	rs4822731	rs2032576	rs2032576	1226	0.00844109	0.0264721	rs4822731	rs2032576	rs2032576	1226	0.00402597	0.00254976	rs5761797	rs2032576	rs2032576	404	0.00261784	0.00207258	rs6005177	rs2157599	rs4820700	337	0.00855807	0.00284915	rs6005178	rs2157599	rs2157599	487	0.0170117	0.0073971	rs7290586	rs2032576	rs2032576	594	0.0110733	0.00320884	rs200134844	rs2032576	rs2032576	1306	0.0463672	0.00880805	rs6005078	rs2032576	rs2032576	213	0.016095	0.00758376	rs4321459	rs2032576	rs2032576	418	0.009107	0.00989025	rs5752377	rs2032576	rs2032576	1341	0.0476398	0.00778733	rs4822742	rs2032576	rs2032576	0	0
chr17:76313016:76313821:clu_90509_-:ENSG00000161542.17	1009	0.0158447	0.00305326	rs62086578	rs2585749	rs2585749	1118	0.0246024	0.00544578	rs11658112	rs2585749	rs2585749	798	0.0128621	0.00800858	rs9914387	rs17509527	rs17509527	839	0.0208623	0.0102574	rs145724909	rs2585749	rs2585749	987	0.0620766	0.0203894	rs717571	rs2585749	rs2585749	986	0.0326148	0.00394917	rs4238993	rs2585749	rs2585749	987	0.0627376	0.00147144	rs12948173	rs2585749	rs2585749	574	0.0110545	0.0102216	rs77244849	rs2585749	rs193220	456	0.0027639	0.00199242	rs11077813	rs193220	rs193220	527	0.0128666	0.0184407	rs8068137	rs347673	rs193220	518	0.0362132	0.269809	rs377439729	rs2585749	rs17509527	1138	0.182914	0.341792	rs9902690	rs2585749	rs2585749	144	0.000126264	0.000740758	rs7226278	rs4789250	rs7226278	353	0.000723555	0.00175979	rs9910810	rs60130147	rs4789278	1151	0.150458	0.00908975	rs12951792	rs2585749	rs2585749	0	0
chr17:76313016:76313199:clu_90509_-:ENSG00000161542.17	1009	0.0159129	0.0030522	rs62086578	rs12603578	rs12603578	1118	0.0247221	0.00480575	rs11658112	rs12603578	rs4789276	798	0.0129627	0.00687457	rs9914387	rs12603578	rs12603578	839	0.0209531	0.0103314	rs145724909	rs12603578	rs12603578	987	0.0624081	0.0194254	rs717571	rs12603578	rs4789276	986	0.0327817	0.00318731	rs4238993	rs12603578	rs2585749	987	0.0630118	0.00145154	rs12948173	rs12603578	rs4789276	574	0.0111391	0.00733938	rs77244849	rs12603578	rs193220	456	0.00219994	0.00197372	rs11077813	rs193220	rs193220	527	0.0106102	0.0238491	rs8068137	rs193220	rs193220	518	0.0410995	0.175566	rs377439729	rs12603578	rs17509527	1138	0.211972	0.240422	rs9902690	rs12603578	rs346785	144	0.000121066	0.00075047	rs7226278	rs74808805	rs7226278	353	0.000886997	0.00204182	rs9910810	rs60130147	rs4789278	1151	0.151443	0.00676808	rs12951792	rs12603578	rs4789276	0	0
chr17:76557857:76561288:clu_93557_+:ENSG00000163597.15	1014	0.439597	0.00385747	rs2159357	rs4647885	rs4647885	1129	0.0202739	0.00831981	rs72860151	rs4647885	rs4647885	841	0.0164	0.0721773	rs471943	rs4647885	rs4647885	916	0.0454268	0.0808148	rs8064678	rs4647885	rs3744049	990	0.921535	0.000138032	rs720782	rs4647885	rs4647885	990	0.0320721	0.0109852	rs4238993	rs4647885	rs752049	990	0.984468	0.000926984	rs35504735	rs4647885	rs752049	507	0.000573138	0.00076786	rs4789332	rs4611488	rs4611488	455	0.000286861	0.000454812	rs11077813	rs4611488	rs11077813	434	0.00631426	0.00178152	rs4458029	rs752049	rs752049	623	0.0315634	0.00439362	rs12939537	rs4647885	rs3744049	1154	0.0791426	0.00981143	rs141975252	rs4647885	rs4647885	253	0.0039652	0.00601715	rs7226278	rs2289607	rs2289607	441	0.00692943	0.00544566	rs1005644	rs3180348	rs3180348	1190	0.797509	0.000979316	rs720782	rs4647885	rs752049	0	1
chr17:76557857:76558945:clu_93557_+:ENSG00000163597.15	1014	0.426149	0.00408128	rs2159357	rs12949102	rs12949102	1129	0.0196937	0.00672155	rs72860151	rs12949102	rs12949102	841	0.0161745	0.0558707	rs471943	rs12949102	rs12949102	916	0.0431548	0.0977298	rs8064678	rs12949102	rs12949102	990	0.891481	0.00203197	rs720782	rs12949102	rs720782	990	0.0310218	0.0129957	rs4238993	rs12949102	rs12949102	990	0.952026	0.00317023	rs35504735	rs12949102	rs35504735	507	0.000574115	0.000809997	rs4789332	rs35105268	rs12937945	455	0.000276296	0.000551118	rs11077813	rs35105268	rs11077813	434	0.00604555	0.00179709	rs4458029	rs12949102	rs12949102	623	0.0305446	0.00506702	rs12939537	rs12949102	rs12949102	1154	0.0767985	0.0093763	rs141975252	rs12949102	rs12949102	253	0.00152952	0.0030202	rs7226278	rs2289607	rs2289607	441	0.00161819	0.00218017	rs1005644	rs9914222	rs9914222	1190	0.771978	0.00291831	rs720782	rs12949102	rs12949102	0	1
chr17:76559043:76561288:clu_93557_+:ENSG00000163597.15	1014	0.433049	0.00457919	rs2159357	rs4647885	rs4647885	1129	0.0199943	0.00831293	rs72860151	rs4647885	rs4647885	841	0.0161963	0.0702701	rs471943	rs4647885	rs4647885	916	0.0449945	0.0754367	rs8064678	rs4647885	rs4647885	990	0.903132	0.00578622	rs720782	rs4647885	rs720782	990	0.0316187	0.0107193	rs4238993	rs4647885	rs752049	990	0.964289	0.0071051	rs35504735	rs4647885	rs8067445	507	0.000469692	0.000722874	rs4789332	rs4611488	rs4789332	455	0.000217266	0.000382585	rs11077813	rs4611488	rs11077813	434	0.00603186	0.00174889	rs4458029	rs752049	rs752049	623	0.0310801	0.00415083	rs12939537	rs4647885	rs3744049	1154	0.0780513	0.00987096	rs141975252	rs4647885	rs4647885	253	0.000579366	0.00174868	rs7226278	rs2289607	rs2289607	441	0.00278679	0.0032979	rs1005644	rs8038	rs8038	1190	0.784404	0.00366947	rs720782	rs4647885	rs720782	0	1
chr2:232136719:232163459:clu_19546_+:ENSG00000144535.20	376	0.000455239	0.00101519	rs75926279	rs838434	rs75926279	613	0.002132	0.00396762	rs75926279	rs1246073	rs838448	496	0.00364253	0.00394592	rs7569530	rs1246073	rs838445	475	0.00439526	0.015053	rs62197241	rs1246073	rs1246073	558	0.0239289	0.409507	rs1246014	rs1246073	rs1246073	557	0.00717667	0.0968247	rs844413	rs1246073	rs1246073	557	0.000631883	0.00145019	rs1246014	rs1246073	rs1246073	89	2.3087e-05	0.000159445	rs58626575	rs9711777	rs9711777	226	0.00160796	0.0034405	rs1806820	rs62198602	rs6719408	264	0.00786639	0.0433813	rs372576118	rs62198602	rs838442	230	0.00038978	0.000843144	rs2919141	rs62198637	rs62198637	622	0.00875215	0.0105197	rs56939381	rs1246073	rs34089848	53	7.57373e-06	0.000140723	rs79797223	rs2580837	rs79797223	97	0.000192456	0.00176491	rs145701827	rs13387679	rs13387679	679	0.00267747	0.00535899	rs201179251	rs62198602	rs6719408	0	0
chr9:93450599:93451088:clu_52816_-:ENSG00000188938.17	1005	0.00364757	0.00278289	rs4744243	rs12348559	rs4744243	1155	0.0793108	0.0472473	rs4744243	rs10992740	rs4744243	986	0.0127839	0.01451	rs10992716	rs12348559	rs10992716	1065	0.00989468	0.00882529	rs4287001	rs12348559	rs4287001	1107	0.0164113	0.0183966	rs4744196	rs10992740	rs4744196	1106	0.0112536	0.0104465	rs9696550	rs10992740	rs9696550	1106	0.0476279	0.0296666	rs4310267	rs10992740	rs4310267	758	0.00562426	0.00776938	rs10761203	rs12348559	rs4744227	783	0.00476971	0.00596683	rs952288	rs10992689	rs10992716	680	0.00330324	0.00422366	rs149596611	rs73527659	rs149596611	558	0.000179837	0.000347588	rs12376738	rs199712272	rs199712272	1158	0.00268718	0.00240603	rs116841729	rs10992740	rs10992740	206	0.000110419	0.000610488	rs34976687	rs10761209	rs34976687	152	5.21252e-05	0.000322603	rs4744231	rs4744199	rs7045506	1175	0.0997349	0.0708345	rs4617217	rs199712272	rs4617217	0	0
chr2:158674000:158678199:clu_18282_+:ENSG00000144283.22	1084	0.00314274	0.00241568	rs77305806	rs2528593	rs2528593	1339	0.00643532	0.00262493	rs6437176	rs3771679	rs3771679	1252	0.00953783	0.00446833	rs35110801	rs3771679	rs3771679	1226	0.0405887	0.0174934	rs11688809	rs3771679	rs3771679	1236	0.473442	0.10828	rs72936986	rs3771679	rs72936986	1235	0.450194	0.100822	rs3771635	rs3771679	rs72936986	1235	0.00874524	0.00418623	rs1055579	rs3771679	rs3771679	867	0.0211571	0.0353735	rs2528577	rs13027548	rs2051944	915	0.0120553	0.00575062	rs1118632	rs3771679	rs4603715	795	0.0403913	0.0288294	rs11686383	rs3771679	rs1549084	814	0.0111427	0.0058563	rs4664978	rs1549084	rs4664978	1367	0.0779377	0.0322956	rs6729297	rs3771679	rs6729297	502	0.00447745	0.00625293	rs189055662	rs3771679	rs3771679	356	0.0010332	0.00222881	rs77522254	rs3771643	rs3771643	1390	0.0178571	0.0139295	rs11675009	rs3771679	rs3771679	0	0
chr2:158678280:158678581:clu_18282_+:ENSG00000144283.22	1084	0.00643714	0.00394169	rs77305806	rs7607589	rs3771643	1339	0.0118514	0.00380659	rs6437176	rs7607589	rs7607589	1252	0.0181039	0.00513817	rs35110801	rs7607589	rs7607589	1226	0.0761035	0.0109003	rs11688809	rs7607589	rs3771643	1236	0.999154	0.000136199	rs72936986	rs7607589	rs3771679	1235	0.941047	0.00138705	rs3771635	rs7607589	rs3771647	1235	0.0164259	0.00625593	rs1055579	rs7607589	rs3771647	867	0.121163	0.00300194	rs2528577	rs13027548	rs3771598	915	0.0471114	0.00155639	rs1118632	rs3771679	rs3771679	795	0.0859789	0.00242658	rs11686383	rs7607589	rs3771643	814	0.0394637	0.00182111	rs4664978	rs3771599	rs3771599	1367	0.14621	0.0144574	rs6729297	rs7607589	rs7607589	502	0.0167859	0.0094699	rs189055662	rs3771679	rs3771679	356	0.0058157	0.010788	rs77522254	rs7607589	rs3771643	1390	0.0328931	0.00805504	rs11675009	rs7607589	rs3771643	0	1
chr2:158674000:158678581:clu_18282_+:ENSG00000144283.22	1084	0.00637329	0.00462907	rs77305806	rs3771643	rs3771643	1339	0.0117451	0.00391326	rs6437176	rs3771643	rs3771643	1252	0.0179315	0.00558901	rs35110801	rs3771643	rs3771647	1226	0.0751402	0.0146323	rs11688809	rs3771643	rs3771643	1236	0.983478	0.00690071	rs72936986	rs3771643	rs72936986	1235	0.926287	0.00813922	rs3771635	rs3771643	rs12694966	1235	0.0162718	0.00664957	rs1055579	rs3771643	rs3771647	867	0.0345242	0.0828627	rs2528577	rs2528595	rs2051944	915	0.0375196	0.00430885	rs1118632	rs3771679	rs3771679	795	0.0829067	0.0277475	rs11686383	rs3771643	rs1986307	814	0.0364214	0.00364611	rs4664978	rs1986307	rs1986307	1367	0.144842	0.014921	rs6729297	rs3771643	rs3771647	502	0.0130307	0.00876125	rs189055662	rs3771679	rs3771679	356	0.0055898	0.01164	rs77522254	rs3771643	rs3771643	1390	0.0322801	0.0179076	rs11675009	rs3771643	rs3771643	0	1
chr11:74594116:74604692:clu_65934_+:ENSG00000077514.9	972	0.00825438	0.00298898	rs682229	rs10899023	rs10899023	1038	0.00976321	0.00338749	rs10219414	rs10899023	rs4996254	863	0.00841356	0.005055	rs77814989	rs10899023	rs4996254	917	0.0261465	0.0429863	rs1303475	rs10899023	rs12288519	976	0.585681	0.196904	rs76704686	rs10899023	rs76704686	975	0.00604311	0.0198852	rs575165	rs10899023	rs4944913	975	0.0366604	0.00202514	rs500608	rs10899023	rs500608	445	0.000811841	0.000935384	rs480249	rs61901538	rs59735998	283	0.000109681	0.000251235	rs642302	rs1655479	rs642302	595	0.0155366	0.217755	rs145438914	rs10899023	rs11236173	497	0.0230492	0.0200639	rs4944903	rs10899023	rs10899023	1044	0.0190789	0.00790051	rs7789	rs10899023	rs4996254	302	0.0057638	0.00486203	rs146217454	rs7944208	rs146217454	555	0.00510679	0.00444807	rs73488680	rs34702292	rs7932731	1067	0.0256735	0.00262863	rs630078	rs10899023	rs10899023	0	0
chr11:74851203:74851989:clu_63097_-:ENSG00000166435.15	640	0.00381493	0.00322842	rs66684251	rs10751241	rs10751241	682	0.00531516	0.00492622	rs10219414	rs10751241	rs10751241	612	0.00755934	0.0294263	rs11236230	rs10751241	rs10751241	622	0.0102146	0.00986125	rs1789693	rs10751241	rs10751241	644	0.93803	0.00103331	rs566480	rs10751241	rs10751241	642	0.415348	0.0156184	rs536412	rs10751241	rs10751241	642	0.00353754	0.014332	rs3018833	rs10751241	rs10751241	436	0.0338622	0.00572079	rs57538714	rs10751241	rs10751241	469	0.0282374	0.00316344	rs112931633	rs10751241	rs10751241	564	0.0461944	0.172438	rs2851085	rs10751241	rs10751241	368	0.00322482	0.00566068	rs74419195	rs10751241	rs4944963	689	0.0115839	0.0104224	rs12361540	rs10751241	rs10751241	156	0.0008192	0.00492574	rs1676881	rs28806232	rs2851075	257	0.00369381	0.00683298	rs6592592	rs10899060	rs10899060	690	0.0108619	0.00216905	rs483615	rs10751241	rs10751241	0	1
chr11:74851203:74906239:clu_63097_-:ENSG00000166435.15	640	0.00380863	0.00325865	rs66684251	rs12419113	rs12419113	682	0.00530735	0.00484999	rs10219414	rs12419113	rs12575200	612	0.00755094	0.02888	rs11236230	rs12419113	rs12419113	622	0.0101989	0.0098516	rs1789693	rs12419113	rs59328242	644	0.934285	0.0034094	rs566480	rs12419113	rs476040	642	0.413963	0.0173094	rs536412	rs12419113	rs12575200	642	0.00353255	0.0141274	rs3018833	rs12419113	rs59328242	436	0.0338205	0.00541739	rs57538714	rs12419113	rs2298746	469	0.0281804	0.00336761	rs112931633	rs12419113	rs12575200	564	0.0494349	0.112991	rs2851085	rs12419113	rs2298746	368	0.00321969	0.00581446	rs74419195	rs12419113	rs4944963	689	0.0115652	0.0105348	rs12361540	rs12419113	rs12419113	156	0.00012168	0.00078073	rs1676881	rs2712787	rs2712819	257	0.00554487	0.00913767	rs6592592	rs11236233	rs11236233	690	0.0108454	0.00217593	rs483615	rs12419113	rs12575200	0	1
chr11:74852082:74906239:clu_63097_-:ENSG00000166435.15	640	0.00376365	0.00316691	rs66684251	rs2119028	rs2165162	682	0.00524582	0.00484854	rs10219414	rs2119028	rs2165163	612	0.00745018	0.0302095	rs11236230	rs2119028	rs2119028	622	0.0100808	0.00984797	rs1789693	rs2119028	rs2119028	644	0.923251	0.00332852	rs566480	rs2119028	rs512782	642	0.409052	0.0172842	rs536412	rs2119028	rs2119028	642	0.00349252	0.013571	rs3018833	rs2119028	rs2119028	436	0.0334417	0.00448576	rs57538714	rs2119028	rs2119028	469	0.0278455	0.00289515	rs112931633	rs2119028	rs2119028	564	0.0498997	0.0942838	rs2851085	rs2119028	rs2119028	368	0.00318277	0.00632142	rs74419195	rs2119028	rs2165163	689	0.0114287	0.0109651	rs12361540	rs2119028	rs2165163	156	6.48689e-05	0.000409055	rs1676881	rs488115	rs488115	257	0.000711292	0.00143492	rs6592592	rs11236233	rs11236233	690	0.0107171	0.00258624	rs483615	rs2119028	rs10899044	0	1
chr17:5354490:5356508:clu_91217_+:ENSG00000029725.17	1165	0.00302317	0.00678262	rs75855990	rs112918260	rs75855990	1237	0.00404775	0.00523452	rs1565752	rs112918260	rs75855990	980	0.00703662	0.00354678	rs17637364	rs112918260	rs17637364	1150	0.0255493	0.00750865	rs9914449	rs112918260	rs9914449	1161	0.0185732	0.0123158	rs8067918	rs112918260	rs11657691	1161	0.117596	0.0378626	rs6502861	rs112918260	rs6502861	1161	0.0634659	0.0162431	rs2304445	rs112918260	rs2304445	624	0.010103	0.0122596	rs62076286	rs112918260	rs76253980	492	0.00681655	0.0165154	rs3744707	rs112918260	rs76253980	542	0.00135285	0.00267975	rs4453566	rs7223524	rs34004510	599	0.00195212	0.00235453	rs62072534	rs75367124	rs75855990	1241	0.00814997	0.00588629	rs16954840	rs112918260	rs112918260	339	0.000591163	0.00172781	rs11870188	rs75855990	rs56176579	198	9.71832e-05	0.000497088	rs9892644	rs7223524	rs9892644	1274	0.00370856	0.00179894	rs8064959	rs112918260	rs75855990	0	0
chr17:5487694:5488196:clu_91229_+:ENSG00000167842.16	1231	0.010447	0.0125731	rs75855990	rs73339275	rs73339275	1294	0.0140993	0.00584007	rs1565752	rs73339275	rs73339275	1068	0.0255524	0.0336982	rs17637364	rs73339275	rs73339275	1196	0.0546598	0.0470646	rs9914449	rs73339275	rs73339275	1231	0.055913	0.104389	rs8067918	rs73339275	rs73339275	1231	0.100537	0.752396	rs6502861	rs73339275	rs73339275	1231	0.0292451	0.299923	rs1805430	rs73339275	rs73339275	713	0.0552807	0.00224168	rs4790761	rs8066805	rs8066805	639	0.0328825	0.00206878	rs3865353	rs8066805	rs8066805	463	0.00380504	0.00292391	rs980408	rs73339275	rs73339275	686	0.00883003	0.0106966	rs2716930	rs73339275	rs73339275	1307	0.02154	0.0185056	rs16954840	rs73339275	rs73339275	335	0.02188	0.0275361	rs16954929	rs73339275	rs73339275	303	0.00101645	0.00186792	rs4985673	rs9894772	rs4985673	1339	0.01291	0.0210717	rs8064959	rs73339275	rs73339275	0	0
chr1:111697497:111703336:clu_8502_+:ENSG00000116473.14	907	0.0123243	0.0100516	rs74226038	rs486982	rs565522	1267	0.0105483	0.00583929	rs74569000	rs486982	rs488200	992	0.0138929	0.00973184	rs11102291	rs486982	rs486982	1034	0.0212307	0.00948456	rs11808539	rs486982	rs486982	1180	0.0730295	0.883271	rs2247867	rs486982	rs496296	1180	0.776158	0.0175619	rs2786989	rs486982	rs2786989	1180	0.236029	0.0278643	rs72695256	rs486982	rs72695257	512	0.000644961	0.00115162	rs7552795	rs1047401	rs7552795	492	0.000512513	0.00148543	rs197420	rs1047401	rs3767595	586	0.0389887	0.00870306	rs61788767	rs486982	rs11102326	428	0.0356781	0.0541367	rs3754026	rs486982	rs486982	1264	0.0267631	0.0381725	rs197372	rs486982	rs2477428	505	0.0491809	0.0225204	rs2182016	rs486982	rs531692	303	0.000873166	0.00181627	rs6662466	rs2473842	rs534888	1262	0.00751083	0.0285457	rs6537713	rs486982	rs486982	1	0
chr7:116210734:116249020:clu_46843_+:ENSG00000135269.18	959	0.0248338	0.00413514	rs1018859	rs10953811	rs28710948	1056	0.0645051	0.0082147	rs6951060	rs10953811	rs6951060	882	0.0536237	0.0123963	rs10953807	rs10953811	rs61227992	876	0.0313066	0.0174412	rs1858810	rs10953811	rs10953811	983	0.341139	0.00349722	rs10255072	rs10953811	rs10255072	983	0.0300233	0.00156995	rs13229728	rs10953811	rs6977380	983	0.70929	0.00544527	rs28411392	rs10953811	rs28411392	161	0.000148387	0.000416568	rs75890390	rs61227992	rs61227992	339	0.000544827	0.00052672	rs6972100	rs11761901	rs6972100	556	0.0134703	0.00565695	rs80291201	rs7785501	rs3807977	758	0.0155467	0.00597903	rs7794441	rs7785501	rs12668723	1081	0.030518	0.0107796	rs36094909	rs10953811	rs28710948	268	0.00866399	0.00766209	rs17138275	rs10953811	rs10953811	213	0.000497541	0.00121504	rs926201	rs55892100	rs55892100	1078	0.0197229	0.00580757	rs12668487	rs10953811	rs77127564	0	0
chr7:116433358:116499354:clu_44037_-:ENSG00000237870.6	1037	0.0292621	0.0375508	rs7778733	rs4727831	rs4727831	1135	0.0300742	0.00837992	rs6951060	rs4727831	rs6951060	957	0.0227463	0.00991513	rs10953807	rs4727831	rs12535567	934	0.0302587	0.110282	rs6466580	rs4727831	rs4727831	1056	0.147032	0.0392546	rs10255072	rs4727831	rs10255072	1056	0.0788657	0.0793242	rs12530912	rs4727831	rs12530912	1056	0.17025	0.569674	rs7778733	rs4727831	rs7778733	186	9.71346e-05	0.000336575	rs75890390	rs4727831	rs4727831	322	0.000285652	0.000654656	rs75890390	rs4727831	rs4727831	672	0.0138774	0.00612715	rs80291201	rs4727831	rs916649	686	0.00450203	0.0040845	rs62476379	rs1476451	rs2040523	1158	0.0108632	0.00760494	rs17138755	rs4727831	rs12535567	250	0.0003571	0.00109608	rs17138275	rs2740388	rs17138275	188	0.000452922	0.00216218	rs926201	rs12535567	rs12535567	1163	0.0118976	0.0178582	rs12668487	rs4727831	rs1007751	0	0
chr7:116433358:116499354:clu_44037_-:ENSG00000243243.5	1022	0.0375926	0.0382549	rs3807986	rs4727831	rs4727831	1117	0.0280496	0.00813392	rs6951060	rs4727831	rs6951060	941	0.0220732	0.00975709	rs10953807	rs4727831	rs12535567	899	0.0322342	0.10989	rs6466580	rs4727831	rs4727831	1041	0.144684	0.039628	rs10255072	rs4727831	rs10255072	1041	0.279232	0.0546538	rs11773845	rs4727831	rs11773845	1041	0.38349	0.0413993	rs1997571	rs4727831	rs1997571	174	8.79121e-05	0.000317427	rs75890390	rs4727831	rs4727831	267	0.000237694	0.000625411	rs75890390	rs4727831	rs4727831	671	0.0137423	0.00613118	rs80291201	rs4727831	rs916649	605	0.00402065	0.00399458	rs62476379	rs1476451	rs2040523	1140	0.0101109	0.00736325	rs146822889	rs4727831	rs12535567	256	0.000336624	0.00104266	rs17138275	rs2740388	rs17138275	187	0.000442399	0.00210498	rs926201	rs12535567	rs12535567	1149	0.0153329	0.0181714	rs3807989	rs4727831	rs1007751	0	0
chr13:72827937:72835243:clu_74890_+:ENSG00000083535.16	448	0.00453965	0.00319267	rs11840463	rs2182123	rs9564926	1121	0.0184642	0.00399502	rs12867130	rs12427900	rs12427900	727	0.0134265	0.00518032	rs17089664	rs12427900	rs12427900	756	0.0353243	0.0177657	rs9530074	rs12427900	rs12427900	974	0.954553	0.00427625	rs12866098	rs12427900	rs12427900	974	0.998054	1.11659e-05	rs17245822	rs12427900	rs17245822	974	0.945233	0.00026034	rs9285282	rs12427900	rs1000973	516	0.0489508	0.00672624	rs2325493	rs12427900	rs12427900	369	0.0218636	0.0481383	rs9543184	rs12427900	rs9573073	713	0.0198937	0.0309452	rs17089572	rs12427900	rs4883918	347	0.00372227	0.00200852	rs7982531	rs9600019	rs9600019	1129	0.133052	0.0123307	rs9530104	rs12427900	rs4883920	293	0.00708108	0.00920638	rs7320819	rs9573069	rs4885051	367	0.0106759	0.0120574	rs4885013	rs4885044	rs4885044	1106	0.0116669	0.00204589	rs61966263	rs12427900	rs12427900	0	1
chr2:217906385:217906799:clu_15176_-:ENSG00000079308.19	764	0.0553082	0.0641819	rs2571445	rs13018687	rs2571445	856	0.0706604	0.060534	rs2161967	rs13018351	rs2161967	783	0.00215732	0.00253314	rs10168454	rs13018351	rs13013766	776	0.00156992	0.00202967	rs1427672	rs750132	rs1427672	823	0.0662626	0.0627474	rs1035673	rs13018351	rs1035673	811	0.0592117	0.061743	rs2161967	rs13018687	rs2161967	812	0.0588256	0.0633147	rs2161967	rs13018687	rs2161967	404	0.000516347	0.000987198	rs11884246	rs13018351	rs11884246	422	0.00107876	0.00234695	rs6738953	rs13018687	rs11897815	347	0.000326977	0.000897541	rs13424201	rs13013766	rs13424201	485	0.00158966	0.00283548	rs11677534	rs750132	rs11677534	864	0.00162863	0.00181414	rs62182235	rs13018351	rs13018351	241	0.000203903	0.000883969	rs74988442	rs2571458	rs74988442	374	0.00250635	0.00513459	rs3088214	rs13018351	rs3088214	894	0.0739694	0.0715145	rs2571445	rs13018351	rs2571445	0	0
chr2:217906385:217907210:clu_15176_-:ENSG00000079308.19	764	0.0550446	0.0638747	rs2571445	rs13018687	rs2571445	856	0.0678352	0.0600881	rs2161967	rs13018351	rs2161967	783	0.00206254	0.00249629	rs10168454	rs13018351	rs13013766	776	0.001563	0.00203006	rs1427672	rs2571458	rs1427672	823	0.0642739	0.0622333	rs1035673	rs13018351	rs1035673	811	0.0589396	0.0608971	rs2161967	rs13018687	rs2161967	812	0.0584918	0.0634754	rs2161967	rs13018687	rs2161967	404	0.000483781	0.000969315	rs11884246	rs13018351	rs11884246	422	0.00105797	0.00232984	rs6738953	rs13018687	rs11897815	347	0.000313966	0.000879359	rs13424201	rs13013766	rs13424201	485	0.00156935	0.00281323	rs11677534	rs2571458	rs11677534	864	0.00156287	0.00175624	rs62182235	rs13018351	rs13018351	241	0.000206859	0.000876555	rs74988442	rs2571458	rs74988442	374	0.00232712	0.00494687	rs3088214	rs13018351	rs3088214	894	0.0709982	0.0720509	rs2571445	rs13018351	rs2571445	0	0
chr2:217829882:217830367:clu_15171_-:ENSG00000079308.19	764	0.999211	0.000785274	rs2571445	rs6729308	rs2571445	856	0.894104	0.0878209	rs2161967	rs6729308	rs10188605	783	0.0222078	0.272576	rs10168454	rs6729308	rs6729308	776	0.0228146	0.145983	rs1427672	rs6729308	rs6729308	823	0.997844	0.00215636	rs1035673	rs6729308	rs10188605	811	0.995007	0.00499258	rs2161967	rs6729308	rs6729561	812	0.0429007	0.956837	rs2161967	rs6729308	rs6729561	404	0.01324	0.00386512	rs11884246	rs6729308	rs6729308	422	0.0289387	0.0636487	rs6738953	rs6729308	rs6729308	347	0.00783299	0.201489	rs13424201	rs6729308	rs6729561	485	0.0413068	0.00400975	rs11677534	rs6729308	rs10188605	864	0.0206608	0.0184288	rs62182235	rs6729308	rs6729308	241	0.0106105	0.0142447	rs74988442	rs2571445	rs2571445	374	0.0579081	0.0299351	rs3088214	rs6729308	rs6729308	894	0.999556	0.000444119	rs2571445	rs6729308	rs2571445	1	1
chr2:217821938:217830367:clu_15171_-:ENSG00000079308.19	764	0.0705818	0.929213	rs2571445	rs6729308	rs2571445	856	0.0618583	0.936712	rs2161967	rs6729308	rs2161967	783	0.0217812	0.284515	rs10168454	rs6729308	rs6729308	776	0.0228526	0.142086	rs1427672	rs6729308	rs10188605	823	0.132759	0.866865	rs1035673	rs6729308	rs2161967	811	0.0442121	0.955663	rs2161967	rs6729308	rs2161967	812	0.031447	0.968271	rs2161967	rs6729308	rs2161967	404	0.0131459	0.00758788	rs11884246	rs6729308	rs1063281	422	0.0282899	0.0814074	rs6738953	rs6729308	rs10188605	347	0.00764948	0.215791	rs13424201	rs6729308	rs6729561	485	0.0410398	0.0073679	rs11677534	rs6729308	rs10188605	864	0.0204915	0.0237179	rs62182235	rs6729308	rs10188605	241	0.00916062	0.0121319	rs74988442	rs2571445	rs2571445	374	0.0491519	0.174027	rs3088214	rs6729308	rs1063281	894	0.112524	0.887157	rs2571445	rs6729308	rs2571445	1	0
chr2:217821938:217829844:clu_15171_-:ENSG00000079308.19	764	0.411478	0.588511	rs2571445	rs6729308	rs2571445	856	0.662142	0.324456	rs2161967	rs6729308	rs10188605	783	0.0219077	0.282387	rs10168454	rs6729308	rs6729308	776	0.0227514	0.148328	rs1427672	rs6729308	rs6729308	823	0.57669	0.423296	rs1035673	rs6729308	rs1035673	811	0.832882	0.167098	rs2161967	rs6729308	rs2161967	812	0.0437538	0.955978	rs2161967	rs6729308	rs6729561	404	0.0132335	0.00432515	rs11884246	rs6729308	rs6729308	422	0.0287825	0.0686751	rs6738953	rs6729308	rs6729308	347	0.00771675	0.213311	rs13424201	rs6729308	rs6729561	485	0.0412826	0.00456849	rs11677534	rs6729308	rs10188605	864	0.0206395	0.0194183	rs62182235	rs6729308	rs6729308	241	0.0105247	0.0133122	rs74988442	rs2571445	rs2571445	374	0.0565632	0.0524385	rs3088214	rs6729308	rs10188605	894	0.539627	0.46036	rs2571445	rs6729308	rs2571445	1	1
chr13:110032809:110057126:clu_73907_-:ENSG00000275830.2	1149	0.978819	0.00188558	rs11617955	rs9588078	rs11617955	1401	0.979184	0.00187876	rs11617955	rs9588078	rs11617955	1274	0.979335	0.00152008	rs4773140	rs9588078	rs4773140	1157	0.969213	0.00226755	rs4773140	rs9588078	rs4773140	1288	0.978648	0.00196617	rs4773140	rs9588078	rs4773140	1286	0.479265	0.0137138	rs675605	rs9588078	rs9588078	1286	0.847016	0.00329304	rs12875271	rs9588078	rs12875271	691	0.00545229	0.00300288	rs12873154	rs7322474	rs12873154	713	0.0230811	0.00458326	rs9559761	rs9588078	rs9588078	633	0.00517658	0.0300032	rs2218471	rs9588078	rs9588078	481	0.00972238	0.00529087	rs3825474	rs9588078	rs9588078	1423	0.0508132	0.0341933	rs750598	rs9588078	rs9588078	391	0.39289	0.0147688	rs4771666	rs9588074	rs9588074	653	0.143807	0.0617052	rs7986871	rs7322474	rs7986871	1409	0.900915	0.0100324	rs11616893	rs9588074	rs11616893	0	1
chr1:15764685:15764964:clu_6411_+:ENSG00000162458.13	968	0.0258829	0.0032173	rs34809534	rs7368383	rs7368383	1079	0.0299267	0.00402543	rs34809534	rs7368383	rs7368383	822	0.037663	0.00621127	rs2145398	rs7368383	rs7368383	925	0.0463623	0.0175852	rs12121764	rs7368383	rs7368383	967	1	7.44116e-11	rs848309	rs7368383	rs7368383	966	1	2.48773e-12	rs56128111	rs7368383	rs72645890	966	1	2.53505e-12	rs7552400	rs7368383	rs7552400	413	0.086868	0.0173667	rs10927882	rs7368383	rs7368383	532	0.101212	0.0443375	rs3941673	rs7368383	rs7368383	519	0.0878614	0.00230066	rs113356220	rs7368383	rs7368383	691	0.0604717	0.00303665	rs9660676	rs7368383	rs7368383	1081	0.0180088	0.0100802	rs35609485	rs7368383	rs7368383	418	0.00132133	0.003166	rs41339145	rs1000997	rs41339145	467	0.0108091	0.00940724	rs6676925	rs12081206	rs12081206	1096	0.906578	0.000543456	rs41270289	rs7368383	rs7368383	0	1
chr1:15764547:15764964:clu_6411_+:ENSG00000162458.13	968	0.0258829	0.00321609	rs34809534	rs7368383	rs7368383	1079	0.0299267	0.00402543	rs34809534	rs7368383	rs7368383	822	0.0376628	0.00621764	rs2145398	rs7368383	rs7368383	925	0.0463597	0.0176387	rs12121764	rs7368383	rs7368383	967	1	7.55792e-11	rs848309	rs7368383	rs7368383	966	1	4.23682e-12	rs56128111	rs7368383	rs72645890	966	1	4.31914e-12	rs7552400	rs7368383	rs7552400	413	0.08697	0.0162136	rs10927882	rs7368383	rs7368383	532	0.101295	0.0435564	rs3941673	rs7368383	rs7368383	519	0.0878636	0.00227555	rs113356220	rs7368383	rs7368383	691	0.0604738	0.00300229	rs9660676	rs7368383	rs7368383	1081	0.0180088	0.0100771	rs35609485	rs7368383	rs7368383	418	0.00134497	0.00321188	rs41339145	rs1000997	rs848301	467	0.00991773	0.00868065	rs6676925	rs12081206	rs12081206	1096	0.906576	0.00054572	rs41270289	rs7368383	rs7368383	0	1
chr10:14530515:14553322:clu_59256_-:ENSG00000065809.14	1009	0.0106009	0.00476345	rs7913807	rs72768931	rs72768931	1414	0.0308071	0.0232421	rs17259985	rs72768931	rs72768931	1175	0.0396058	0.0336125	rs57339803	rs7079659	rs7079659	1149	0.0331363	0.0192881	rs17155703	rs10906691	rs11259158	1298	0.0294791	0.00249006	rs34745476	rs72768931	rs72768931	1292	0.00733858	0.00704662	rs7914588	rs72768931	rs72768931	1292	0.00590476	0.00582098	rs10128350	rs72768931	rs72768931	603	0.00545923	0.00440661	rs12269022	rs72768931	rs72768931	412	0.00242233	0.00275394	rs12770830	rs7076312	rs7076312	415	0.00859128	0.00641857	rs12763332	rs72768931	rs72768931	458	0.00016028	0.000297157	rs12770830	rs11259197	rs12770830	1424	0.038075	0.011343	rs4748102	rs72768931	rs72768931	493	0.00933537	0.0239249	rs4748098	rs7078755	rs4748098	396	0.0192809	0.0142068	rs6602744	rs72768931	rs72768931	1487	0.0139829	0.00383154	rs61842963	rs72768931	rs72768931	0	0
chr10:14530515:14604240:clu_59256_-:ENSG00000065809.14	1009	0.00975258	0.00451486	rs7913807	rs72768931	rs11259184	1414	0.0284853	0.0220241	rs17259985	rs72768931	rs11259184	1175	0.0180019	0.0135657	rs57339803	rs11259158	rs7079659	1149	0.0154914	0.00932995	rs17155703	rs10906691	rs11259158	1298	0.0271604	0.00248867	rs34745476	rs72768931	rs11259185	1292	0.00676517	0.00656977	rs7914588	rs72768931	rs11259185	1292	0.0054435	0.00532237	rs10128350	rs72768931	rs11259185	603	0.00498965	0.00476464	rs12269022	rs72768931	rs11259176	412	0.0021824	0.00258877	rs12770830	rs7076312	rs11259185	415	0.00793661	0.0060472	rs12763332	rs72768931	rs7076312	458	0.000207184	0.00031716	rs12770830	rs11259197	rs12770830	1424	0.0351969	0.0103346	rs4748102	rs72768931	rs72768931	493	0.0135946	0.066919	rs4748098	rs7078755	rs4748098	396	0.0173673	0.0126768	rs6602744	rs72768931	rs72768931	1487	0.0129193	0.00352168	rs61842963	rs72768931	rs7076312	0	0
chr10:14932955:14934380:clu_59263_-:ENSG00000152457.18	1006	0.00556876	0.00248849	rs7913807	rs7076862	rs7076862	1344	0.0102711	0.00319006	rs11259500	rs7076862	rs7076862	1116	0.0280653	0.00703094	rs12782196	rs7076862	rs7076862	1077	0.017888	0.00768101	rs2400121	rs7076862	rs7076862	1212	0.0299658	0.00265369	rs12571771	rs7076862	rs7076862	1206	0.00332857	0.00163177	rs2609824	rs7076862	rs7076862	1206	0.00340092	0.00237537	rs10128350	rs7076862	rs7076862	545	0.00393904	0.00205044	rs12269022	rs7076862	rs7076862	523	0.00237327	0.00116403	rs12770830	rs7076862	rs7076862	221	0.00438759	0.00119326	rs7086892	rs7076862	rs7076862	385	0.00141947	0.00205938	rs12770830	rs7076862	rs7076862	1354	0.0145245	0.00667537	rs148953080	rs7076862	rs7076862	240	0.00411174	0.0291818	rs11593133	rs7076862	rs7076862	368	0.00138338	0.00193259	rs10752353	rs12572872	rs12572872	1406	0.00790161	0.00196733	rs61842963	rs7076862	rs7076862	0	0
chr7:22960415:22961235:clu_42386_-:ENSG00000122591.13	59	1.57864e-06	2.78673e-05	rs13243961	rs55775122	rs76497142	1153	0.0102689	0.00414001	rs10488075	rs6943878	rs6943878	943	0.0144353	0.0116184	rs7807879	rs6943878	rs6943878	989	0.0414858	0.0940347	rs73080395	rs6943878	rs4719725	1076	0.00461871	0.00371989	rs138044362	rs6943878	rs6943878	1076	0.973041	0.00220045	rs2091115	rs6943878	rs2091115	1076	0.978369	0.00192603	rs2091115	rs6943878	rs2091115	372	0.000206758	0.000314058	rs57749711	rs956339	rs956339	127	3.08666e-05	0.000148813	rs66473610	rs956339	rs956339	769	0.0226505	0.00258749	rs56222038	rs6943878	rs6943878	518	0.00753226	0.00243303	rs12539325	rs6943878	rs6943878	1157	0.0197021	0.0109964	rs6950451	rs6943878	rs6943878	88	0.000171718	0.00123582	rs55969153	rs10950938	rs4722225	468	0.0374881	0.235383	rs10248214	rs6943878	rs6943878	1202	0.00970316	0.00235882	rs11535174	rs6943878	rs6943878	0	1
chr7:22960415:22976210:clu_42386_-:ENSG00000122591.13	59	1.76003e-06	3.17964e-05	rs13243961	rs55775122	rs13243961	1153	0.00805881	0.00325417	rs10488075	rs10234671	rs10248519	943	0.01113	0.00883737	rs7807879	rs10234671	rs2041359	989	0.0335614	0.0643487	rs73080395	rs10234671	rs1369758	1076	0.00362262	0.00308033	rs138044362	rs10234671	rs55937659	1076	0.75234	0.015755	rs2091115	rs10234671	rs2091115	1076	0.756345	0.015634	rs2091115	rs10234671	rs2091115	372	0.000111766	0.000270834	rs57749711	rs73084119	rs57749711	127	9.36525e-06	7.44493e-05	rs66473610	rs73084119	rs758709	769	0.017415	0.0026928	rs56222038	rs10234671	rs10234671	518	0.00461649	0.00165696	rs12539325	rs10234671	rs4722197	1157	0.0155196	0.00739312	rs6950451	rs10234671	rs10277862	88	1.40104e-05	0.000178974	rs55969153	rs10950938	rs55969153	468	0.0288991	0.234796	rs10248214	rs10234671	rs1583512	1202	0.00763162	0.00202647	rs11535174	rs10234671	rs10234671	0	0
chr8:133539729:133545774:clu_49262_-:ENSG00000008513.16	1018	0.0272735	0.0315496	rs10100781	rs10087020	rs1137295	1484	0.109212	0.0377385	rs1610130	rs10087020	rs10087020	1145	0.0383631	0.020373	rs10100005	rs10087020	rs1137295	1151	0.0361019	0.00949132	rs13264573	rs10087020	rs10087020	1428	0.0236352	0.00174116	rs72720296	rs10087020	rs10087329	1428	0.0175679	0.00163934	rs1610134	rs10087020	rs10956709	1428	0.0189684	0.00169587	rs1610134	rs10087020	rs62520289	430	0.000274007	0.000695432	rs10102077	rs10103363	rs10102077	382	0.00462029	0.00165091	rs13254782	rs12545010	rs12545010	380	0.00290561	0.00215139	rs62518360	rs10087329	rs10087329	292	0.000229036	0.000480455	rs2978017	rs9632810	rs939025	1493	0.0341659	0.00966105	rs10100754	rs10087020	rs10087020	408	0.000675379	0.00132496	rs9721137	rs2978022	rs2978022	662	0.0768483	0.0174256	rs2945741	rs3864661	rs1554326	1525	0.0603213	0.00718701	rs6981912	rs10087020	rs10087020	0	0
chr8:133461994:133463414:clu_49260_-:ENSG00000008513.16	1018	0.00776197	0.00264727	rs10100781	rs1048479	rs1048479	1484	0.0341123	0.00792114	rs1610130	rs1048479	rs1610130	1145	0.0101024	0.00382826	rs10100005	rs1048479	rs1048479	1151	0.0103363	0.0101556	rs13264573	rs1048479	rs1048479	1428	0.00709022	0.00259719	rs72720296	rs1048479	rs1048479	1428	0.00527559	0.00146275	rs1610134	rs1048479	rs1048479	1428	0.00569392	0.00190536	rs1610134	rs1048479	rs1048479	430	0.00146217	0.000758677	rs10102077	rs1048479	rs1048479	382	0.00133927	0.000823926	rs13254782	rs1048479	rs1048479	380	0.000110779	0.000262119	rs62518360	rs55884427	rs62518360	292	4.09313e-05	0.000124727	rs2978017	rs2075823	rs2978017	1493	0.0104303	0.00395101	rs10100754	rs1048479	rs1048479	408	0.00061501	0.00150708	rs9721137	rs2075823	rs2075823	662	0.00497859	0.00669933	rs2945741	rs9656998	rs57883382	1525	0.0184852	0.00464596	rs6981912	rs1048479	rs6981912	0	0
chr11:10634071:10652025:clu_61756_-:ENSG00000072952.19	960	0.04875	0.027405	rs55781348	rs2052690	rs2052691	1049	0.0344477	0.163837	rs11042937	rs2052690	rs2052691	905	0.0895751	0.0744177	rs79600343	rs2052690	rs2052690	816	0.218417	0.0902951	rs12574718	rs2052690	rs2052690	1008	0.679954	0.320046	rs2098839	rs2052690	rs2052691	1002	0.0272486	0.972737	rs2098839	rs2052690	rs2052690	1002	0.00566538	0.00540171	rs6484374	rs2052690	rs2052690	464	0.01355	0.0123616	rs7950378	rs2052690	rs2052690	520	0.0252299	0.00255506	rs75642969	rs2052690	rs2052690	622	0.0397234	0.301179	rs35728297	rs11042901	rs11042901	491	0.0330776	0.0246066	rs10770128	rs745336	rs4910164	1051	0.0261654	0.0109914	rs7937289	rs2052690	rs2052691	218	0.00688329	0.0104283	rs7932321	rs7936275	rs7936275	371	0.013915	0.349809	rs1863244	rs2052690	rs2052691	1071	0.773882	0.149727	rs12285709	rs2052690	rs2052691	1	0
chr11:10634071:10687509:clu_61756_-:ENSG00000072952.19	960	0.0473129	0.0560749	rs55781348	rs4910169	rs4910169	1049	0.0402444	0.0231307	rs11042937	rs4910169	rs4910169	905	0.0738319	0.237092	rs79600343	rs4910169	rs4910169	816	0.233671	0.0267637	rs12574718	rs4910169	rs4910169	1008	1	4.33104e-08	rs2098839	rs4910169	rs10840457	1002	0.993391	0.00606827	rs2098839	rs4910169	rs4910169	1002	0.00557542	0.0211959	rs6484374	rs4910169	rs4910169	464	0.0135634	0.011383	rs7950378	rs4910169	rs4910169	520	0.0247609	0.0210956	rs75642969	rs4910169	rs11042916	622	0.0563561	0.00389053	rs35728297	rs184172376	rs184172376	491	0.0477019	0.00171364	rs10770128	rs4910169	rs4910169	1051	0.0260165	0.0166192	rs7937289	rs4910169	rs4910169	218	0.00669138	0.0138698	rs7932321	rs60052970	rs60052970	371	0.0209422	0.0214516	rs1863244	rs11042916	rs11042916	1071	0.908048	0.00231713	rs12285709	rs4910169	rs4910169	0	1
chr11:10634071:10690265:clu_61756_-:ENSG00000072952.19	960	0.0499487	0.0034886	rs55781348	rs10840470	rs10840470	1049	0.0410275	0.00412264	rs11042937	rs10840470	rs10840470	905	0.0958792	0.00927739	rs79600343	rs4909947	rs4909947	816	0.236933	0.0131763	rs12574718	rs10840470	rs10840470	1008	0.995968	0.0040318	rs2098839	rs10840470	rs10840457	1002	0.996918	0.00253993	rs2098839	rs10840470	rs1544861	1002	0.0056859	0.00179956	rs6484374	rs10840470	rs10840470	464	0.0136946	0.00181961	rs7950378	rs10840470	rs10840470	520	0.0252537	0.00161315	rs75642969	rs10840470	rs10840470	622	0.0572736	0.00761698	rs35728297	rs10840470	rs10840470	491	0.0370529	0.224571	rs10770128	rs4909947	rs4909947	1051	0.0251961	0.0476281	rs7937289	rs10840470	rs10840470	218	0.00684624	0.0157553	rs7932321	rs10840470	rs10840470	371	0.0200083	0.0650912	rs1863244	rs10840457	rs10840457	1071	0.90906	0.00120619	rs12285709	rs10840470	rs10840470	0	1
chr11:10634071:10693462:clu_61756_-:ENSG00000072952.19	960	0.0473149	0.0557528	rs55781348	rs7947953	rs7947953	1049	0.0307974	0.252224	rs11042937	rs7947953	rs7947953	905	0.0949623	0.0184632	rs79600343	rs7947953	rs7947953	816	0.227931	0.0503859	rs12574718	rs7947953	rs7947953	1008	0.548744	0.451094	rs2098839	rs7947953	rs4910165	1002	0.44119	0.55844	rs2098839	rs7947953	rs7947953	1002	0.00568263	0.00208	rs6484374	rs7947953	rs7947953	464	0.0134557	0.0189355	rs7950378	rs7947953	rs7947953	520	0.0251599	0.00500133	rs75642969	rs7947953	rs7947953	622	0.0438584	0.239825	rs35728297	rs7947953	rs7947953	491	0.0281943	0.0398109	rs10770128	rs4909949	rs4909947	1051	0.0262207	0.0086113	rs7937289	rs7947953	rs7947953	218	0.00626925	0.0118704	rs7932321	rs4910165	rs4910165	371	0.0204077	0.0460956	rs1863244	rs7947953	rs903823	1071	0.810027	0.109756	rs12285709	rs7947953	rs903823	0	1
chr11:10687798:10690265:clu_61756_-:ENSG00000072952.19	960	0.047666	0.0490301	rs55781348	rs11042916	rs11042920	1049	0.0401034	0.0265533	rs11042937	rs11042916	rs11042916	905	0.0782047	0.191909	rs79600343	rs11042916	rs11042916	816	0.233716	0.0265745	rs12574718	rs11042916	rs11042916	1008	1	4.25685e-09	rs2098839	rs11042916	rs2098839	1002	0.991669	0.00779106	rs2098839	rs11042916	rs11042916	1002	0.00555017	0.0256289	rs6484374	rs11042916	rs7129273	464	0.0135931	0.00922078	rs7950378	rs11042916	rs11042916	520	0.0249359	0.0141791	rs75642969	rs11042916	rs11042916	622	0.0107183	0.0064186	rs35728297	rs7123827	rs35728297	491	0.0477034	0.00168051	rs10770128	rs11042920	rs11042920	1051	0.0260077	0.0169505	rs7937289	rs11042916	rs11042916	218	0.000647671	0.00178519	rs7932321	rs7123827	rs7123827	371	0.0210346	0.0171346	rs1863244	rs11042916	rs11042916	1071	0.908088	0.00227353	rs12285709	rs11042916	rs11042920	0	1
chr11:10652182:10690265:clu_61756_-:ENSG00000072952.19	960	0.0474756	0.0528287	rs55781348	rs4909945	rs4909945	1049	0.034215	0.169485	rs11042937	rs4909945	rs4909945	905	0.0895599	0.0745743	rs79600343	rs4909945	rs4909945	816	0.218742	0.0889411	rs12574718	rs4909945	rs4910165	1008	0.0106882	0.989312	rs2098839	rs4909945	rs4910165	1002	0.0300232	0.96996	rs2098839	rs4909945	rs4909945	1002	0.00568026	0.00279014	rs6484374	rs4909945	rs4909945	464	0.013686	0.00244589	rs7950378	rs4909945	rs4909945	520	0.0251919	0.00405246	rs75642969	rs1390571	rs881869	622	0.0455019	0.211583	rs35728297	rs1390571	rs881869	491	0.0462281	0.0235668	rs10770128	rs12420672	rs4910164	1051	0.0261403	0.0119376	rs7937289	rs4909945	rs4909945	218	0.00687229	0.0120098	rs7932321	rs4910165	rs4910165	371	0.0198245	0.073678	rs1863244	rs4909945	rs4910165	1071	0.772546	0.151195	rs12285709	rs4909945	rs4909945	1	0
chr11:10652182:10693462:clu_61756_-:ENSG00000072952.19	960	0.0352527	0.0500247	rs55781348	rs11042920	rs11042920	1049	0.0300243	0.0261471	rs11042937	rs11042920	rs11042920	905	0.0610076	0.149386	rs79600343	rs11042920	rs4910167	816	0.170934	0.0273331	rs12574718	rs11042920	rs11042920	1008	0.408829	0.44917	rs2098839	rs11042920	rs2098839	1002	0.452341	0.389954	rs2098839	rs11042920	rs2098839	1002	0.0041511	0.017706	rs6484374	rs11042920	rs11042920	464	0.0102981	0.00944272	rs7950378	rs11042920	rs4910167	520	0.0186295	0.0121903	rs75642969	rs11042920	rs4910167	622	0.0104388	0.00878921	rs35728297	rs61890437	rs12363520	491	0.0256301	0.00865867	rs10770128	rs11042920	rs10840471	1051	0.0196306	0.0120583	rs7937289	rs11042920	rs11042920	218	0.000383148	0.00116507	rs7932321	rs11042928	rs11042928	371	0.0142546	0.0138581	rs1863244	rs11042920	rs11042920	1071	0.494405	0.289381	rs12285709	rs11042920	rs12285709	0	0
chr11:10687777:10690265:clu_61756_-:ENSG00000072952.19	960	0.0465227	0.0718396	rs55781348	rs4910169	rs4910169	1049	0.0402926	0.0219627	rs11042937	rs4910169	rs4910169	905	0.0773246	0.201002	rs79600343	rs4910169	rs4910169	816	0.233617	0.0269885	rs12574718	rs4910169	rs4910169	1008	1	1.80715e-14	rs2098839	rs4910169	rs4910169	1002	0.993664	0.00579482	rs2098839	rs4910169	rs11042920	1002	0.00556083	0.0237569	rs6484374	rs4910169	rs11042920	464	0.0135971	0.00892705	rs7950378	rs4910169	rs11042920	520	0.025103	0.00757219	rs75642969	rs4910169	rs11042920	622	0.0520772	0.00650871	rs35728297	rs4909947	rs10840470	491	0.0477019	0.00171399	rs10770128	rs4910169	rs4910169	1051	0.0260282	0.016177	rs7937289	rs4910169	rs4910169	218	0.00629432	0.0132165	rs7932321	rs4909947	rs4909947	371	0.0211529	0.0116081	rs1863244	rs11042920	rs11042920	1071	0.907333	0.00310284	rs12285709	rs4910169	rs11042920	0	1
chr11:10690369:10693536:clu_61756_-:ENSG00000072952.19	960	0.0286511	0.0105314	rs55781348	rs10770138	rs2018368	1049	0.0237599	0.0196163	rs11042937	rs10770138	rs903826	905	0.0522996	0.0253025	rs79600343	rs10770138	rs34554801	816	0.135045	0.029011	rs12574718	rs10770138	rs10770138	1008	0.542023	0.0654578	rs2098839	rs10770138	rs4910165	1002	0.545004	0.0591957	rs2098839	rs10770138	rs2098839	1002	0.00329353	0.00243075	rs6484374	rs10770138	rs10770138	464	0.0010555	0.00156177	rs7950378	rs12789511	rs78613180	520	0.00152444	0.00215609	rs75642969	rs2018368	rs75642969	622	0.0320978	0.00346329	rs35728297	rs10770138	rs35728297	491	0.0140331	0.00757364	rs10770128	rs10770138	rs10770128	1051	0.015324	0.0159254	rs7937289	rs10770138	rs10770138	218	0.00354527	0.00851008	rs7932321	rs10770138	rs10770138	371	0.00225186	0.00314678	rs1863244	rs10840478	rs10840478	1071	0.523617	0.0404782	rs12285709	rs10770138	rs12285709	0	0
chr11:10652182:10687509:clu_61756_-:ENSG00000072952.19	960	0.0469872	0.0625728	rs55781348	rs57598540	rs57598540	1049	0.0400754	0.0272344	rs11042937	rs57598540	rs57598540	905	0.0794604	0.178933	rs79600343	rs57598540	rs57598540	816	0.233733	0.0265035	rs12574718	rs57598540	rs57598540	1008	1	1.1762e-08	rs2098839	rs57598540	rs4910165	1002	0.990771	0.00868988	rs2098839	rs57598540	rs57598540	1002	0.00552466	0.0301072	rs6484374	rs57598540	rs57598540	464	0.0136242	0.00694954	rs7950378	rs57598540	rs57598540	520	0.0251865	0.00427166	rs75642969	rs57598540	rs57598540	622	0.0364623	0.00723721	rs35728297	rs4909947	rs10840470	491	0.0477045	0.0016583	rs10770128	rs11042920	rs11042920	1051	0.0260659	0.0147512	rs7937289	rs57598540	rs57598540	218	0.00444699	0.00944774	rs7932321	rs4909947	rs4909947	371	0.0210815	0.0149443	rs1863244	rs57598540	rs57598540	1071	0.908434	0.00189332	rs12285709	rs57598540	rs57598540	0	1
chr3:132716909:132718994:clu_25290_-:ENSG00000113971.20	979	0.888971	0.0392848	rs10512861	rs12486323	rs10512861	1067	0.239303	0.0343546	rs79328618	rs12486323	rs62292473	969	0.0248694	0.00846025	rs80155922	rs12486323	rs4123899	1021	0.0185866	0.0192727	rs62292945	rs12486323	rs12486323	1009	0.677852	0.0326785	rs2369796	rs12486323	rs4123899	1008	0.0876999	0.00416509	rs4854670	rs12486323	rs4123899	1008	0.012887	0.00209825	rs76967933	rs12486323	rs4123899	604	0.0277024	0.0237196	rs7651916	rs747328	rs747328	611	0.0346142	0.0626419	rs63044461	rs747328	rs747328	884	0.0384678	0.0162289	rs4854662	rs12636883	rs11923081	816	0.0496744	0.00908514	rs2271491	rs74657284	rs2271491	1083	0.0192074	0.017885	rs12487723	rs12486323	rs4123899	276	0.000224633	0.000798879	rs12487723	rs17413620	rs41272321	218	0.00418085	0.00768542	rs16839790	rs10935029	rs10935029	1128	0.232956	0.0458025	rs3914289	rs12486323	rs74657284	0	1
chr3:132704371:132705740:clu_25289_-:ENSG00000113971.20	979	0.338713	0.136145	rs10512861	rs10935029	rs10512861	1067	0.102965	0.0293164	rs79328618	rs10935029	rs62292465	969	0.00795025	0.00431392	rs80155922	rs72628561	rs72628561	1021	0.00799926	0.00977403	rs62292945	rs10935029	rs10935029	1009	0.285055	0.0423603	rs2369796	rs10935029	rs2369796	1008	0.0371122	0.00785424	rs4854670	rs10935029	rs10935029	1008	0.00547262	0.00230013	rs76967933	rs10935029	rs10935029	604	0.00610752	0.00776449	rs7651916	rs3860503	rs10935017	611	0.00782799	0.0112347	rs63044461	rs3860503	rs10935030	884	0.0151129	0.0155112	rs4854662	rs12636883	rs12496278	816	0.0126807	0.010944	rs2271491	rs66564593	rs2271491	1083	0.00834407	0.00727105	rs12487723	rs10935029	rs10935029	276	0.000253896	0.000909582	rs12487723	rs11713538	rs12487723	218	0.00191083	0.00379387	rs16839790	rs10935029	rs10935029	1128	0.103413	0.0426939	rs3914289	rs10935029	rs11718115	0	0
chr3:132718117:132718994:clu_25290_-:ENSG00000113971.20	979	0.712497	0.131584	rs10512861	rs12486323	rs10512861	1067	0.19728	0.10304	rs79328618	rs12486323	rs62292465	969	0.0219823	0.00883773	rs80155922	rs12486323	rs4123899	1021	0.0165166	0.0166365	rs62292945	rs12486323	rs12486323	1009	0.594198	0.0440379	rs2369796	rs12486323	rs2369796	1008	0.0777663	0.00447154	rs4854670	rs12486323	rs4123899	1008	0.0114202	0.00303007	rs76967933	rs12486323	rs4123899	604	0.0274268	0.0228252	rs7651916	rs747328	rs747328	611	0.034224	0.0617868	rs63044461	rs747328	rs747328	884	0.0293063	0.0167122	rs4854662	rs12636883	rs11923081	816	0.0388522	0.0340915	rs2271491	rs74657284	rs2271491	1083	0.0170647	0.0169384	rs12487723	rs12486323	rs4123899	276	0.00034845	0.00122856	rs12487723	rs17413620	rs41272321	218	0.00173836	0.00350599	rs16839790	rs10935029	rs10935029	1128	0.20232	0.0832641	rs3914289	rs12486323	rs74657284	0	0
chr3:132718117:132718994:clu_25290_-:ENSG00000274810.4	979	0.712497	0.131584	rs10512861	rs12486323	rs10512861	1067	0.19728	0.10304	rs79328618	rs12486323	rs62292465	969	0.0219823	0.00883773	rs80155922	rs12486323	rs4123899	1021	0.0165166	0.0166365	rs62292945	rs12486323	rs12486323	1009	0.594198	0.0440379	rs2369796	rs12486323	rs2369796	1008	0.0777663	0.00447154	rs4854670	rs12486323	rs4123899	1008	0.0114202	0.00303007	rs76967933	rs12486323	rs4123899	604	0.0274268	0.0228252	rs7651916	rs747328	rs747328	611	0.034224	0.0617868	rs63044461	rs747328	rs747328	884	0.0293063	0.0167122	rs4854662	rs12636883	rs11923081	816	0.0388522	0.0340915	rs2271491	rs74657284	rs2271491	1083	0.0170647	0.0169384	rs12487723	rs12486323	rs4123899	276	0.00034845	0.00122856	rs12487723	rs17413620	rs41272321	218	0.00173836	0.00350599	rs16839790	rs10935029	rs10935029	1128	0.20232	0.0832641	rs3914289	rs12486323	rs74657284	0	0
chr3:132704371:132705740:clu_25289_-:ENSG00000274810.4	979	0.338713	0.136145	rs10512861	rs10935029	rs10512861	1067	0.102965	0.0293164	rs79328618	rs10935029	rs62292465	969	0.00795025	0.00431392	rs80155922	rs72628561	rs72628561	1021	0.00799926	0.00977403	rs62292945	rs10935029	rs10935029	1009	0.285055	0.0423603	rs2369796	rs10935029	rs2369796	1008	0.0371122	0.00785424	rs4854670	rs10935029	rs10935029	1008	0.00547262	0.00230013	rs76967933	rs10935029	rs10935029	604	0.00610752	0.00776449	rs7651916	rs3860503	rs10935017	611	0.00782799	0.0112347	rs63044461	rs3860503	rs10935030	884	0.0151129	0.0155112	rs4854662	rs12636883	rs12496278	816	0.0126807	0.010944	rs2271491	rs66564593	rs2271491	1083	0.00834407	0.00727105	rs12487723	rs10935029	rs10935029	276	0.000253896	0.000909582	rs12487723	rs11713538	rs12487723	218	0.00191083	0.00379387	rs16839790	rs10935029	rs10935029	1128	0.103413	0.0426939	rs3914289	rs10935029	rs11718115	0	0
chr3:132716909:132718994:clu_25290_-:ENSG00000274810.4	979	0.888971	0.0392848	rs10512861	rs12486323	rs10512861	1067	0.239303	0.0343546	rs79328618	rs12486323	rs62292473	969	0.0248694	0.00846025	rs80155922	rs12486323	rs4123899	1021	0.0185866	0.0192727	rs62292945	rs12486323	rs12486323	1009	0.677852	0.0326785	rs2369796	rs12486323	rs4123899	1008	0.0876999	0.00416509	rs4854670	rs12486323	rs4123899	1008	0.012887	0.00209825	rs76967933	rs12486323	rs4123899	604	0.0277024	0.0237196	rs7651916	rs747328	rs747328	611	0.0346142	0.0626419	rs63044461	rs747328	rs747328	884	0.0384678	0.0162289	rs4854662	rs12636883	rs11923081	816	0.0496744	0.00908514	rs2271491	rs74657284	rs2271491	1083	0.0192074	0.017885	rs12487723	rs12486323	rs4123899	276	0.000224633	0.000798879	rs12487723	rs17413620	rs41272321	218	0.00418085	0.00768542	rs16839790	rs10935029	rs10935029	1128	0.232956	0.0458025	rs3914289	rs12486323	rs74657284	0	1
chr12:6330711:6333069:clu_67088_-:ENSG00000067182.8	988	0.0141282	0.00288346	rs73042333	rs767455	rs767455	1081	0.0142524	0.00426212	rs12426576	rs767455	rs767455	887	0.0306246	0.00769948	rs59522682	rs767455	rs767455	859	0.0165968	0.0609996	rs11542844	rs767455	rs767455	930	0.0111271	0.948531	rs1800693	rs767455	rs767455	927	0.0058424	0.0469795	rs7298463	rs767455	rs767455	928	0.00708005	0.00136061	rs4764566	rs767455	rs767455	436	0.00294883	0.00326704	rs59321364	rs12816221	rs59321364	665	0.0434784	0.00167216	rs2240869	rs1800693	rs1800693	456	0.0325164	0.00183259	rs4149575	rs4149580	rs4149580	388	0.0384515	0.00156774	rs10849462	rs4149577	rs4149577	1097	0.0237707	0.0586316	rs2071244	rs767455	rs767455	133	6.39865e-05	0.000564192	rs12425927	rs2159521	rs75481141	357	0.00783069	0.0129495	rs7316224	rs4149577	rs4149577	1124	0.0129011	0.00201777	rs10774409	rs767455	rs767455	1	0
chr12:6460938:6461159:clu_70082_+:ENSG00000139192.12	887	0.0201276	0.00709598	rs11064306	rs1034969	rs2041387	943	0.020087	0.00474047	rs7959658	rs1034969	rs2058288	763	0.00970332	0.00579751	rs2886271	rs1034969	rs2072375	717	0.0155045	0.00943507	rs11542844	rs1034969	rs2072375	830	0.19997	0.00215081	rs1800693	rs1034969	rs1800693	826	0.00662382	0.00226566	rs7298463	rs1034969	rs2534716	827	0.00588965	0.00280249	rs4764566	rs1034969	rs2058288	469	0.0426602	0.121545	rs59321364	rs1034969	rs7358654	654	0.0408423	0.0371901	rs2240869	rs1034969	rs2534721	394	0.00193141	0.00465497	rs4149575	rs1127198	rs2072376	269	0.0202506	0.405615	rs10849462	rs1034969	rs2534714	954	0.0218721	0.0134192	rs2071244	rs1034969	rs2240866	133	0.00106128	0.00279767	rs12425927	rs2534721	rs2534721	344	0.00688858	0.0115566	rs7316224	rs1034969	rs2041387	976	0.0148818	0.00314362	rs11064306	rs1034969	rs2058288	0	0
chr12:6461390:6462034:clu_70082_+:ENSG00000139192.12	887	0.0210471	0.00860619	rs11064306	rs2534711	rs2534711	943	0.0210258	0.00455184	rs7959658	rs2534711	rs2534711	763	0.0101703	0.00603531	rs2886271	rs2534711	rs2534711	717	0.0162126	0.0103754	rs11542844	rs2534711	rs2534711	830	0.209539	0.00159012	rs1800693	rs2534711	rs2534711	826	0.00693758	0.00217916	rs7298463	rs2534711	rs2534711	827	0.00617048	0.00242319	rs4764566	rs2534711	rs2534711	469	0.0477166	0.0656617	rs59321364	rs2534711	rs2534711	654	0.0434805	0.0213823	rs2240869	rs2534711	rs1034969	394	0.0127208	0.130783	rs4149575	rs12964	rs12964	269	0.0245896	0.327746	rs10849462	rs2534711	rs2534714	954	0.0228988	0.0129292	rs2071244	rs2534711	rs2534711	133	0.00050027	0.00144432	rs12425927	rs2534721	rs2534721	344	0.00737391	0.0126265	rs7316224	rs2534711	rs2534711	976	0.0155702	0.00315854	rs11064306	rs2534711	rs2534711	0	0
chr12:6460938:6462034:clu_70082_+:ENSG00000139192.12	887	0.0170622	0.00641507	rs11064306	rs2041384	rs2041387	943	0.0171416	0.00428294	rs7959658	rs2041384	rs2079867	763	0.00817997	0.00496741	rs2886271	rs2041384	rs2041385	717	0.0132196	0.00820621	rs11542844	rs2041384	rs2534711	830	0.169031	0.00407892	rs1800693	rs2041384	rs1800693	826	0.00560982	0.00220963	rs7298463	rs2041384	rs2079867	827	0.00498799	0.00274861	rs4764566	rs2041384	rs2079867	469	0.0348335	0.144279	rs59321364	rs2041384	rs7358654	654	0.034551	0.0406242	rs2240869	rs2041384	rs12308613	394	0.00200647	0.00689754	rs4149575	rs2364498	rs2532516	269	0.0168584	0.313956	rs10849462	rs2534711	rs12308613	954	0.0187191	0.0104269	rs2071244	rs2041384	rs2240866	133	0.00037638	0.00110177	rs12425927	rs1001127	rs1001127	344	0.00556154	0.00998832	rs7316224	rs2041384	rs2041387	976	0.0127076	0.00291144	rs11064306	rs2041384	rs2079867	0	0
chr12:6462842:6464890:clu_67096_-:ENSG00000139190.17	898	0.0161814	0.00331205	rs11064306	rs7966700	rs7966700	965	0.0164256	0.00513918	rs7959658	rs7966700	rs2534722	767	0.0081931	0.00819436	rs7313497	rs7966700	rs2532513	695	0.0121417	0.00924461	rs11542844	rs7966700	rs7966700	842	0.1637	0.00986684	rs1800693	rs7966700	rs1800693	838	0.00719076	0.00246468	rs11609978	rs7966700	rs7966700	839	0.00474767	0.0018869	rs4764566	rs7966700	rs7966700	472	0.00654437	0.00686998	rs59321364	rs13842	rs6489730	659	0.0345216	0.00920582	rs2240869	rs7966700	rs7966700	385	0.00951296	0.0252582	rs4149575	rs11613996	rs2532516	272	0.00626186	0.0229416	rs10849462	rs11613996	rs12316668	976	0.0182394	0.00688268	rs2071244	rs7966700	rs7966700	129	4.84839e-05	0.00033843	rs12425927	rs73044256	rs12425927	352	0.00567667	0.012485	rs7316224	rs2532513	rs2532513	997	0.0124242	0.00203635	rs11064306	rs7966700	rs11064306	0	0
chr12:6492972:6493717:clu_67099_-:ENSG00000111639.8	949	0.0220108	0.00386529	rs11064306	rs11610549	rs11610549	1025	0.0233457	0.00608507	rs7959658	rs11610549	rs11610549	808	0.0118145	0.0114614	rs7313497	rs11610549	rs11610549	753	0.0176417	0.011791	rs11542844	rs11610549	rs11610549	894	0.474735	0.00184389	rs75938527	rs11610549	rs75938527	890	0.0190543	0.00271999	rs11609978	rs11610549	rs11610549	891	0.00642211	0.00229447	rs4764566	rs11610549	rs11610549	493	0.0345252	0.00887803	rs2286731	rs2532500	rs11064241	693	0.0507311	0.0109167	rs2240869	rs11610549	rs11610549	370	0.0328391	0.00367685	rs4149575	rs1981669	rs1043271	273	0.0230621	0.00590352	rs10849462	rs11613996	rs12964	1036	0.0252584	0.00839252	rs2071244	rs11610549	rs11610549	111	4.98487e-05	0.000469284	rs12425927	rs1127198	rs11064184	384	0.00833038	0.0172538	rs7316224	rs11610549	rs11064245	1057	0.0163497	0.00212849	rs11064306	rs11610549	rs11610549	0	0
chr1:75732745:75732853:clu_7966_+:ENSG00000117054.15	926	0.00925893	0.00326692	rs1576920	rs150404394	rs2066183	1196	0.00998763	0.00753551	rs76125625	rs150404394	rs7527874	1072	0.0473263	0.0474843	rs931507	rs150404394	rs150404394	1071	0.0301591	0.0507533	rs10732723	rs150404394	rs2185435	1096	0.00476144	0.00742056	rs74609104	rs150404394	rs61797339	1096	0.0453318	0.271117	rs11161515	rs150404394	rs61797339	1096	0.0422638	0.240314	rs12145550	rs150404394	rs6593514	325	0.000945302	0.00225943	rs75605095	rs150404394	rs12085123	432	0.00164396	0.00167534	rs141453018	rs211723	rs211723	820	0.0272193	0.0838703	rs17097106	rs150404394	rs7515955	637	0.0201552	0.0962351	rs1613433	rs150404394	rs7550949	1225	0.0357837	0.00866522	rs77432566	rs150404394	rs7527874	169	0.00211862	0.00494863	rs17097049	rs482088	rs482088	322	0.00576823	0.0100017	rs1251534	rs28602663	rs28602663	1201	0.00497166	0.00234773	rs1417402	rs150404394	rs7527874	0	0
chr1:75732741:75732853:clu_7966_+:ENSG00000117054.15	926	0.00915345	0.0031893	rs1576920	rs211717	rs211718	1196	0.00990047	0.00649819	rs76125625	rs211717	rs385897	1072	0.0468544	0.046657	rs931507	rs211717	rs211717	1071	0.0299078	0.0491029	rs10732723	rs211717	rs61797339	1096	0.00470579	0.00812064	rs74609104	rs211717	rs11161468	1096	0.0432272	0.297234	rs11161515	rs211717	rs11161468	1096	0.042083	0.235159	rs12145550	rs211717	rs12091720	325	0.000933722	0.00243749	rs75605095	rs211717	rs211717	432	0.000829999	0.000852883	rs141453018	rs1251077	rs1251077	820	0.026883	0.0867367	rs17097106	rs211717	rs211718	637	0.0202874	0.0820527	rs1613433	rs211717	rs372210588	1225	0.0354327	0.00894778	rs77432566	rs211717	rs211718	169	0.000666618	0.00148892	rs17097049	rs482088	rs482088	322	0.00188981	0.00386101	rs1251534	rs28602663	rs28602663	1201	0.00492385	0.0023606	rs1417402	rs211717	rs380075	0	0
chr1:75724817:75732644:clu_7960_+:ENSG00000117054.15	926	0.00911815	0.00313948	rs1576920	rs2133134	rs4949875	1196	0.00986972	0.00617352	rs76125625	rs2133134	rs4949875	1072	0.0462467	0.0561013	rs931507	rs2133134	rs7513559	1071	0.0298532	0.0476446	rs10732723	rs2133134	rs2133134	1096	0.00468873	0.00813314	rs74609104	rs2133134	rs11163924	1096	0.0432291	0.294655	rs11161515	rs2133134	rs11163924	1096	0.0425881	0.223171	rs12145550	rs2133134	rs4949875	325	0.000930621	0.00267643	rs75605095	rs2133134	rs1855136	432	0.0010523	0.00132919	rs141453018	rs211723	rs211723	820	0.0264986	0.0965364	rs17097106	rs2133134	rs11163924	637	0.0204959	0.0692165	rs1613433	rs2133134	rs7550949	1225	0.0353065	0.00931298	rs77432566	rs2133134	rs2133134	169	0.00549701	0.00931294	rs17097049	rs12729167	rs180867386	322	0.00328631	0.00818826	rs1251534	rs28602663	rs180867386	1201	0.00490841	0.00235398	rs1417402	rs2133134	rs4949875	0	0
chr8:640834:668598:clu_47691_-:ENSG00000104714.14	1390	0.00642572	0.00289631	rs7015613	rs1669669	rs1669669	1694	0.00881725	0.00418739	rs139904515	rs1669669	rs1669669	1331	0.0231256	0.00793994	rs113541014	rs1669669	rs336418	1464	0.0351694	0.013794	rs2034351	rs1669669	rs336418	1558	0.095266	0.00881358	rs111161374	rs1669669	rs336418	1557	0.577702	0.0854875	rs10093740	rs1669669	rs11775671	1557	0.307287	0.068843	rs11777311	rs1669669	rs336418	575	0.0043223	0.00180195	rs2134491	rs1669669	rs336418	426	0.000101807	0.000227941	rs2134491	rs7013340	rs2034351	628	0.00157626	0.000924664	rs75219907	rs11775671	rs11775671	472	0.0018178	0.00110103	rs13275729	rs1669669	rs1669669	1713	0.0370703	0.00764142	rs74635280	rs1669669	rs1669669	416	0.00603123	0.00489649	rs115033716	rs336418	rs336418	720	0.00198623	0.00275613	rs11137063	rs1703917	rs73177093	1761	0.00697657	0.00439773	rs113253295	rs1669669	rs1669669	0	0
chr8:664676:668598:clu_47691_-:ENSG00000104714.14	1390	0.00873219	0.00409986	rs7015613	rs336418	rs336418	1694	0.0117112	0.00496498	rs139904515	rs336418	rs336418	1331	0.0317841	0.0120235	rs113541014	rs336418	rs336418	1464	0.0471799	0.0161613	rs2034351	rs336418	rs336418	1558	0.128073	0.0153876	rs111161374	rs336418	rs11775671	1557	0.71908	0.158891	rs10093740	rs336418	rs11775671	1557	0.386746	0.134045	rs11777311	rs336418	rs11775671	575	0.00629406	0.00301729	rs2134491	rs336418	rs336418	426	0.000446877	0.000482884	rs2134491	rs7013340	rs7013340	628	0.00433728	0.00166749	rs75219907	rs11775671	rs11775671	472	0.00309769	0.00161157	rs13275729	rs11778883	rs11778883	1713	0.0491854	0.00881751	rs74635280	rs336418	rs336418	416	0.0133415	0.00914324	rs115033716	rs336418	rs11775746	720	0.00657196	0.00562278	rs11137063	rs1703917	rs58633725	1761	0.00915117	0.0047611	rs113253295	rs336418	rs336418	0	0
chr3:183636311:183643480:clu_22634_+:ENSG00000114796.16	795	0.00327758	0.00266747	rs6773722	rs11706675	rs11706675	1086	0.00553967	0.00451902	rs6785164	rs11706675	rs12107414	926	0.0268909	0.0259819	rs4859181	rs11706675	rs2305664	992	0.0184197	0.00789646	rs16857430	rs11706675	rs75214355	996	0.49112	0.161358	rs12630496	rs11706675	rs12630496	994	0.556213	0.0503367	rs262986	rs11706675	rs262986	994	0.561858	0.040637	rs263012	rs11706675	rs263012	518	0.0360557	0.124261	rs10470355	rs11706675	rs1983386	438	0.00510855	0.00973451	rs6776829	rs11706675	rs12630481	730	0.0154133	0.0807246	rs1983386	rs11706675	rs11706675	284	0.000193838	0.000354898	rs2271977	rs10937141	rs10937141	1087	0.0111612	0.00665195	rs6443898	rs11706675	rs75214355	363	0.00984008	0.0215219	rs4859190	rs11706675	rs11706675	250	0.000652137	0.0018341	rs11711422	rs7430693	rs7430693	1136	0.00390138	0.00230959	rs73062781	rs11706675	rs12107414	0	0
chr3:183635793:183650296:clu_22634_+:ENSG00000114796.16	795	0.00571927	0.00319284	rs6773722	rs28594592	rs6809751	1086	0.00900014	0.00443742	rs6785164	rs28594592	rs73056294	926	0.0470142	0.0253115	rs4859181	rs6772397	rs6809751	992	0.0302318	0.00994861	rs16857430	rs28594592	rs73056294	996	0.999778	7.82755e-06	rs12630496	rs28594592	rs3755651	994	0.999996	2.61269e-07	rs262986	rs28594592	rs262986	994	0.999931	1.08443e-06	rs263012	rs28594592	rs263012	518	0.0556386	0.194235	rs10470355	rs28594592	rs6775348	438	0.00866002	0.0162925	rs6776829	rs28594592	rs6772397	730	0.0251878	0.0879131	rs1983386	rs28594592	rs73056294	284	0.00164454	0.00168786	rs2271977	rs4618245	rs4618245	1087	0.0180927	0.00907193	rs6443898	rs28594592	rs28594592	363	0.0183673	0.044209	rs4859190	rs28594592	rs6809751	250	0.00695429	0.0279443	rs11711422	rs182921156	rs191118192	1136	0.00624662	0.00236914	rs73062781	rs28594592	rs6772397	0	1
chr3:183635793:183636221:clu_22634_+:ENSG00000114796.16	795	0.00571836	0.00333749	rs6773722	rs1983386	rs1983386	1086	0.00899424	0.00507915	rs6785164	rs1983386	rs6806883	926	0.0468015	0.0297104	rs4859181	rs1983386	rs1983386	992	0.0301874	0.0113913	rs16857430	rs1983386	rs1983386	996	0.999698	7.58372e-05	rs12630496	rs1983386	rs2314086	994	0.999983	1.55762e-06	rs262986	rs1983386	rs262986	994	0.999918	2.11484e-06	rs263012	rs1983386	rs263012	518	0.0528192	0.235055	rs10470355	rs554632245	rs1983386	438	0.00873904	0.0072985	rs6776829	rs554632245	rs554632245	730	0.020498	0.257731	rs1983386	rs554632245	rs1983386	284	0.00164414	0.00224756	rs2271977	rs56726778	rs56726778	1087	0.0180851	0.00947696	rs6443898	rs1983386	rs6806883	363	0.0184273	0.0410664	rs4859190	rs1983386	rs1983386	250	0.00706826	0.0116167	rs11711422	rs7430693	rs7430693	1136	0.00624746	0.0022233	rs73062781	rs1983386	rs6806883	0	1
chr3:183635782:183650296:clu_22634_+:ENSG00000114796.16	795	0.00570579	0.0046631	rs6773722	rs10154858	rs9862564	1086	0.00894562	0.00970491	rs6785164	rs10154858	rs9862564	926	0.0468314	0.0282764	rs4859181	rs10154858	rs10154974	992	0.0301963	0.0103396	rs16857430	rs10154858	rs10154974	996	0.998387	0.000613136	rs12630496	rs10154858	rs12630496	994	0.999149	5.96875e-05	rs262986	rs10154858	rs262986	994	0.999075	7.00263e-05	rs263012	rs10154858	rs263012	518	0.0545831	0.208665	rs10470355	rs10154858	rs10470355	438	0.00863594	0.0177814	rs6776829	rs10154858	rs2313447	730	0.026364	0.044444	rs1983386	rs10154858	rs1983386	284	0.00164191	0.00253042	rs2271977	rs10154857	rs10154857	1087	0.0180029	0.0132335	rs6443898	rs10154858	rs9851774	363	0.0182382	0.0483138	rs4859190	rs10470355	rs10470355	250	0.00700423	0.0100807	rs11711422	rs6799350	rs6799350	1136	0.00623787	0.00301851	rs73062781	rs10154858	rs10154974	0	1
chr3:183635747:183650296:clu_22634_+:ENSG00000114796.16	795	0.00571675	0.00326389	rs6773722	rs830179	rs830179	1086	0.00899758	0.00441754	rs6785164	rs830179	rs830179	926	0.0470151	0.0249494	rs4859181	rs830179	rs830179	992	0.0302244	0.00988462	rs16857430	rs830179	rs830179	996	0.999296	0.000162033	rs12630496	rs830179	rs10937149	994	0.999642	2.6868e-05	rs262986	rs830179	rs262986	994	0.999577	2.71272e-05	rs263012	rs830179	rs263012	518	0.0491931	0.287288	rs10470355	rs830179	rs9827156	438	0.00862161	0.0201805	rs6776829	rs830179	rs9827156	730	0.0254654	0.0775363	rs1983386	rs830179	rs1983386	284	0.00164376	0.00195815	rs2271977	rs9827156	rs9827156	1087	0.0180877	0.0090435	rs6443898	rs830179	rs830179	363	0.0183133	0.0465409	rs4859190	rs830179	rs9827156	250	0.00690105	0.0123432	rs11711422	rs7430693	rs7430693	1136	0.00624422	0.00246826	rs73062781	rs830179	rs830179	0	1
chr3:183635747:183636221:clu_22634_+:ENSG00000114796.16	795	0.00558059	0.00317731	rs6773722	rs28594592	rs6809751	1086	0.00881545	0.0046138	rs6785164	rs28594592	rs73056294	926	0.0458431	0.024981	rs4859181	rs6772397	rs6809751	992	0.0296016	0.00979687	rs16857430	rs28594592	rs73056294	996	0.973639	0.00340028	rs12630496	rs28594592	rs12639197	994	0.97535	0.00185742	rs262986	rs28594592	rs262986	994	0.975202	0.0019446	rs263012	rs28594592	rs263012	518	0.0531759	0.21163	rs10470355	rs28594592	rs6775348	438	0.00843567	0.016981	rs6776829	rs28594592	rs6772397	730	0.024313	0.100297	rs1983386	rs28594592	rs1983386	284	0.000289521	0.000425019	rs2271977	rs4618245	rs4618245	1087	0.0177091	0.00983399	rs6443898	rs28594592	rs113221946	363	0.0178611	0.044568	rs4859190	rs28594592	rs6809751	250	0.00317903	0.0132239	rs11711422	rs182921156	rs191118192	1136	0.00612485	0.00237725	rs73062781	rs28594592	rs6772397	0	1
chr1:147652549:147654194:clu_3708_-:ENSG00000162836.12	410	0.00211827	0.0040686	rs6672303	rs2275552	rs2275552	472	0.0034052	0.00377377	rs999095	rs2275552	rs2275552	438	0.00386816	0.00377861	rs594132	rs2275552	rs2275552	422	0.00541396	0.00836333	rs12032789	rs2275552	rs2275552	437	0.00234547	0.00104142	rs1692144	rs2275552	rs2275552	437	0.00143555	0.00117122	rs12119463	rs2275552	rs2275552	437	0.00131411	0.00155809	rs11240116	rs2275552	rs2275552	195	0.00180964	0.0669413	rs72698273	rs2275552	rs2275552	167	0.00104323	0.0079694	rs3753427	rs2275552	rs2275552	125	0.00184245	0.0128536	rs12744461	rs2275552	rs2275552	171	0.000109277	0.000304514	rs11240074	rs9660040	rs9660040	469	0.00690774	0.0206579	rs74125744	rs2275552	rs2275552	104	3.64106e-05	0.000443644	rs6670327	rs28498866	rs28498866	120	5.79033e-05	0.000459716	rs2201605	rs74923026	rs2201605	473	0.00194086	0.00230193	rs10437099	rs2275552	rs2275552	0	0
chr1:147650238:147652592:clu_3707_-:ENSG00000162836.12	410	0.00288699	0.00551589	rs6672303	rs6674938	rs6674938	472	0.00451317	0.00493537	rs999095	rs6674938	rs6674938	438	0.00526912	0.0050141	rs594132	rs6674938	rs6674938	422	0.00717076	0.0109806	rs12032789	rs6674938	rs6674938	437	0.0031947	0.00129458	rs1692144	rs6674938	rs6674938	437	0.00195508	0.00154667	rs12119463	rs6674938	rs6674938	437	0.00178937	0.0021151	rs11240116	rs6674938	rs6674938	195	0.00230969	0.0912258	rs72698273	rs6674938	rs6674938	167	0.00137334	0.0114425	rs3753427	rs6674938	rs6674938	125	0.00247176	0.0162897	rs12744461	rs6674938	rs2275552	171	0.000285821	0.000687673	rs11240074	rs9660040	rs9660040	469	0.00912473	0.0261841	rs74125744	rs6674938	rs2275552	104	2.99333e-05	0.000250102	rs6670327	rs1344	rs1344	120	5.67568e-05	0.000449049	rs2201605	rs74923026	rs791279	473	0.00257198	0.00290928	rs10437099	rs6674938	rs6674938	0	0
chr1:147650238:147652449:clu_3707_-:ENSG00000162836.12	410	0.00306734	0.00585085	rs6672303	rs2275552	rs2275552	472	0.00471611	0.00513715	rs999095	rs2275552	rs2275552	438	0.00559951	0.00528965	rs594132	rs2275552	rs2275552	422	0.00749147	0.0114501	rs12032789	rs2275552	rs2275552	437	0.00339441	0.00135465	rs1692144	rs2275552	rs2275552	437	0.00207726	0.00162592	rs12119463	rs2275552	rs2275552	437	0.00190114	0.00222241	rs11240116	rs2275552	rs2275552	195	0.00240201	0.0937315	rs72698273	rs2275552	rs6674938	167	0.00143165	0.0116741	rs3753427	rs2275552	rs2275552	125	0.0025868	0.0172059	rs12744461	rs2275552	rs2275552	171	0.000325829	0.00077807	rs11240074	rs9660040	rs9660040	469	0.00952556	0.0276365	rs74125744	rs2275552	rs2275552	104	2.95286e-05	0.000247187	rs6670327	rs1344	rs1344	120	5.66083e-05	0.0004485	rs2201605	rs74923026	rs791279	473	0.00268746	0.0030584	rs10437099	rs2275552	rs2275552	0	0
chr1:147652647:147654194:clu_3708_-:ENSG00000162836.12	410	0.00151605	0.00293766	rs6672303	rs2275552	rs2275552	472	0.00255772	0.00289486	rs999095	rs2275552	rs2275552	438	0.00277138	0.00283164	rs594132	rs2275552	rs2275552	422	0.00406339	0.00635992	rs12032789	rs2275552	rs2275552	437	0.00168102	0.000841269	rs1692144	rs2275552	rs2275552	437	0.00102896	0.000888853	rs12119463	rs2275552	rs2275552	437	0.000942026	0.00115585	rs11240116	rs2275552	rs2275552	195	0.00137818	0.0511023	rs72698273	rs2275552	rs2275552	167	0.000780861	0.0061274	rs3753427	rs2275552	rs2275552	125	0.00136215	0.00931184	rs12744461	rs2275552	rs2275552	171	7.32637e-05	0.000224958	rs11240074	rs9660040	rs9660040	469	0.00520767	0.015397	rs74125744	rs2275552	rs2275552	104	3.68782e-05	0.000467936	rs6670327	rs28498866	rs28498866	120	5.6839e-05	0.000455455	rs2201605	rs74923026	rs2201605	473	0.0014577	0.00174662	rs10437099	rs2275552	rs2275552	0	0
chr2:37925425:37929262:clu_16309_+:ENSG00000115841.21	965	0.0114576	0.00471701	rs62135788	rs6723824	rs6723824	1515	0.0165278	0.00803297	rs13412507	rs6723824	rs6723824	1300	0.0256599	0.00669814	rs7562175	rs6723824	rs6723824	1160	0.0299286	0.0121218	rs232620	rs6723824	rs6723824	1378	0.960258	0.00022609	rs2707238	rs6723824	rs74753841	1370	0.937024	0.000304893	rs630901	rs6723824	rs74753841	1370	0.115388	0.00420701	rs630901	rs6723824	rs74753841	372	0.00219113	0.00194327	rs11681897	rs75796578	rs75796578	472	0.000138926	0.00026051	rs12616929	rs6739064	rs6739064	654	0.0042909	0.00460588	rs10211237	rs17021748	rs6544127	452	0.00226131	0.00196363	rs7589518	rs6544127	rs6544127	1556	0.0365902	0.0324879	rs867574	rs6723824	rs6723824	265	0.00862551	0.0119229	rs1946536	rs149648142	rs149648142	615	0.0418965	0.0153688	rs7593725	rs6723824	rs74753841	1627	0.0102875	0.00242504	rs202207937	rs6723824	rs6723824	0	1
chr9:37486806:37487863:clu_54532_+:ENSG00000137054.16	1038	0.00140485	0.00110906	rs3827514	rs68118507	rs68118507	1103	0.00162785	0.00128413	rs75756417	rs68118507	rs68118507	885	0.00109558	0.00145755	rs117657158	rs4878698	rs34011267	913	0.00226532	0.00310856	rs4878698	rs4878698	rs4878698	1051	0.061994	0.0340468	rs506981	rs68118507	rs506981	1051	0.00380831	0.00509188	rs10814614	rs68118507	rs4878698	1051	0.00126982	0.00134789	rs10814614	rs68118507	rs750694	303	0.000146694	0.000383142	rs7859793	rs68118507	rs68118507	260	2.9832e-05	0.000109941	rs13296785	rs34012064	rs13296785	519	0.0018512	0.00760729	rs57180533	rs68118507	rs68118507	671	0.00533264	0.00543192	rs10758444	rs4878698	rs10758444	1093	0.00423657	0.00306758	rs10973329	rs68118507	rs68118507	204	0.000602196	0.0205428	rs7048462	rs68118507	rs68118507	287	0.00212283	0.00480422	rs12554976	rs68026871	rs12554976	1118	0.00101715	0.000825108	rs192323920	rs68118507	rs68118507	0	0
chr9:37880748:37881518:clu_52133_-:ENSG00000122696.14	1011	0.0345005	0.126698	rs3827515	rs12345976	rs3827515	1102	0.00984037	0.0130147	rs10511943	rs12345976	rs12345976	930	0.00878133	0.0089277	rs2381770	rs10511954	rs10511954	1006	0.0208596	0.0181449	rs74687896	rs12345976	rs112039339	1047	0.0175958	0.0303132	rs1952125	rs12345976	rs35436909	1047	0.801797	0.0292913	rs7019055	rs12345976	rs7019055	1047	0.875648	0.0102243	rs7047650	rs12345976	rs7047650	283	7.20535e-05	0.000193555	rs7859793	rs146684877	rs146684877	283	3.13424e-05	0.000106007	rs62536905	rs776023	rs62536905	251	0.000137185	0.000364397	rs13284165	rs10814655	rs13284165	635	0.00355278	0.0046441	rs13302352	rs549614149	rs549614149	1094	0.023915	0.0261742	rs1928243	rs12345976	rs1409145	199	8.09321e-05	0.000372736	rs80346421	rs3761670	rs80346421	314	0.00590181	0.0173261	rs1980815	rs12345976	rs3827515	1116	0.0150619	0.0534165	rs7848132	rs12345976	rs16934547	0	1
chr1:23408726:23417249:clu_928_-:ENSG00000204219.11	723	0.00813167	0.00499467	rs2071495	rs1198423	rs1198423	813	0.0246532	0.0275888	rs2811982	rs1198423	rs1198423	612	0.221532	0.0167236	rs77141233	rs1198423	rs1198423	696	0.0109664	0.029302	rs10917366	rs1198423	rs1198423	751	0.00805669	0.00354314	rs1612905	rs1198423	rs1198423	750	0.0160345	0.0812242	rs12562830	rs1198423	rs1198423	750	0.990634	0.000707761	rs7521341	rs1198423	rs7521341	355	0.00396104	0.00868711	rs35927284	rs2742970	rs2742970	310	0.00156382	0.00391688	rs7519093	rs2742966	rs7517432	468	0.00692312	0.00998882	rs34803769	rs2742970	rs2742966	390	0.00897879	0.0235291	rs3973655	rs2742970	rs2742970	815	0.0191947	0.0125748	rs61777104	rs1198423	rs1198423	233	0.0130306	0.626037	rs10737473	rs1198423	rs1198423	393	0.0293612	0.0158716	rs2811985	rs1616291	rs2811985	848	0.198076	0.00460653	rs77141233	rs1198423	rs1198423	0	1
chr1:23384068:23384346:clu_927_-:ENSG00000204219.11	723	0.00152886	0.00123046	rs2071495	rs10917353	rs10917353	813	0.00489995	0.00436016	rs2811982	rs10917353	rs10917353	612	0.0376642	0.0171378	rs77141233	rs10917353	rs77141233	696	0.00199625	0.00217362	rs10917366	rs10917353	rs10917353	751	0.00152967	0.000975799	rs1612905	rs10917353	rs10917353	750	0.00329482	0.00272923	rs12562830	rs10917353	rs10917353	750	0.173551	0.0752282	rs7521341	rs10917353	rs7521341	355	0.00672682	0.00480068	rs35927284	rs10917353	rs35927284	310	0.00365948	0.0840596	rs7519093	rs10917353	rs10917353	468	0.00729903	0.0213924	rs34803769	rs10917353	rs10917353	390	0.00439511	0.0109201	rs3973655	rs115515935	rs11588134	815	0.00376136	0.00354186	rs61777104	rs10917353	rs10917353	233	0.00162167	0.00348543	rs10737473	rs61777102	rs10737473	393	0.0118624	0.0350521	rs2811985	rs2298632	rs2811985	848	0.038409	0.0176727	rs77141233	rs10917353	rs34468033	0	0
chr1:23381474:23384346:clu_927_-:ENSG00000204219.11	723	0.0077757	0.00318153	rs2071495	rs61777102	rs61777102	813	0.0240171	0.00744082	rs2811982	rs61777102	rs10917353	612	0.213469	0.00700018	rs77141233	rs61777102	rs61777102	696	0.0106821	0.00953753	rs10917366	rs61777102	rs61777102	751	0.00770522	0.0014384	rs1612905	rs61777102	rs61777102	750	0.0164836	0.010317	rs12562830	rs61777102	rs10917353	750	0.932982	0.0138507	rs7521341	rs61777102	rs11585968	355	0.0458662	0.00286941	rs35927284	rs10917353	rs10917353	310	0.0192006	0.314234	rs7519093	rs61777102	rs10917353	468	0.042397	0.15931	rs34803769	rs10917353	rs10917353	390	0.0076881	0.0163855	rs3973655	rs6698055	rs3795295	815	0.0182738	0.0149717	rs61777104	rs61777102	rs61777102	233	0.0314866	0.00946491	rs10737473	rs61777102	rs61777102	393	0.126471	0.0185416	rs2811985	rs2298632	rs2811985	848	0.18913	0.00439976	rs77141233	rs61777102	rs61777102	0	1
chr1:23397955:23408664:clu_928_-:ENSG00000204219.11	723	0.00819231	0.00555418	rs2071495	rs1198430	rs1198430	813	0.0250049	0.0215951	rs2811982	rs1198430	rs946268	612	0.222702	0.0196105	rs77141233	rs1198430	rs1198430	696	0.0110499	0.0295332	rs10917366	rs1198430	rs1198430	751	0.00813024	0.00237934	rs1612905	rs1198430	rs1210852	750	0.0169881	0.0342637	rs12562830	rs1198430	rs1210852	750	0.999156	6.37458e-05	rs7521341	rs1198430	rs7521341	355	0.00351982	0.00537774	rs35927284	rs664777	rs686546	310	0.0012283	0.00591558	rs7519093	rs3795295	rs11589432	468	0.00268221	0.00747723	rs34803769	rs2811979	rs10917368	390	0.00558111	0.014276	rs3973655	rs664777	rs3795295	815	0.0193478	0.0125902	rs61777104	rs1198430	rs1198432	233	0.0278688	0.206855	rs10737473	rs1198430	rs1198423	393	0.154157	0.0532722	rs2811985	rs7511979	rs2275355	848	0.199066	0.00751849	rs77141233	rs1198430	rs1198434	0	1
chr2:237859727:237877224:clu_19664_+:ENSG00000132329.11	799	0.00828668	0.00368659	rs79996022	rs3754693	rs3754693	1329	0.0064782	0.00381274	rs935415	rs3754693	rs3754693	1163	0.0193264	0.00509098	rs11889966	rs3729572	rs3729572	1222	0.0530896	0.00861338	rs1198815	rs3729572	rs3729572	1267	0.0106984	0.00302251	rs3820818	rs3754693	rs3754693	1265	0.00333045	0.00212737	rs74272419	rs3754693	rs3754693	1265	0.249595	0.0390554	rs3769072	rs3754693	rs3769072	580	0.0122596	0.0110833	rs903373	rs3754693	rs3769040	594	0.00849664	0.00573333	rs34785178	rs3754696	rs3769040	731	0.125455	0.0120342	rs878134	rs3754704	rs3769039	611	0.00526858	0.00629001	rs3820809	rs3729572	rs3729572	1354	0.0204087	0.0263819	rs190113148	rs3729572	rs3729572	130	0.00120154	0.036784	rs3754703	rs3729572	rs3729572	286	0.0013477	0.0112911	rs57290943	rs77345135	rs77345135	1390	0.540305	0.0189584	rs34255425	rs3729572	rs6726878	0	0
chr2:237860207:237877224:clu_19664_+:ENSG00000132329.11	799	0.023361	0.00493716	rs79996022	rs3754696	rs3754696	1329	0.0159113	0.00923306	rs935415	rs3754696	rs3754696	1163	0.0258262	0.00595474	rs11889966	rs3754704	rs3754704	1222	0.0687598	0.00936316	rs1198815	rs3754704	rs3754704	1267	0.0279893	0.0023985	rs3820818	rs3754696	rs3754696	1265	0.008658	0.00805132	rs74272419	rs3754696	rs3754696	1265	0.673383	0.00865696	rs3769072	rs3754696	rs3754696	580	0.0343696	0.0410685	rs903373	rs3754696	rs3754696	594	0.0385151	0.014392	rs34785178	rs3754696	rs3754696	731	0.174024	0.00723669	rs878134	rs3754704	rs3754704	611	0.00703195	0.00807137	rs3820809	rs3754704	rs3754704	1354	0.0343532	0.0436733	rs190113148	rs3754704	rs3754704	130	0.00229993	0.0964371	rs3754703	rs3754700	rs3754703	286	0.00573367	0.0601547	rs57290943	rs77345135	rs77345135	1390	0.710957	0.00213898	rs34255425	rs3754704	rs3754704	0	0
chr22:33761558:33856740:clu_106614_-:ENSG00000133424.22	191	0.000268371	0.000834153	rs11089631	rs4821182	rs4821182	1166	0.0115349	0.00508189	rs2413209	rs9607079	rs9607079	957	0.0195149	0.0281608	rs13057719	rs9607079	rs9607079	976	0.04831	0.0207937	rs2899212	rs9607079	rs9607079	1117	0.927062	0.00456343	rs240069	rs9607079	rs240069	1117	0.0875988	0.00208634	rs7288136	rs9607079	rs9607079	1117	0.0668889	0.00189976	rs7289139	rs9607079	rs9607079	376	0.000981885	0.00130977	rs113310653	rs738948	rs738948	419	0.00258092	0.0023577	rs113310653	rs9607079	rs9607079	437	0.00521713	0.00269845	rs130520	rs9607079	rs9607079	432	0.00766201	0.00273905	rs5754725	rs9609882	rs34780334	1164	0.0329722	0.0119224	rs5749695	rs9607079	rs9607079	269	0.00140824	0.00496503	rs2267293	rs4821182	rs2267285	266	0.00215237	0.00351687	rs118184967	rs9609876	rs9609877	1186	0.0153834	0.0267057	rs5754705	rs9607079	rs9607079	0	1
chr2:9911557:9913159:clu_15812_+:ENSG00000115750.17	866	0.0135117	0.00318042	rs10929615	rs10929620	rs12471962	1628	0.0242651	0.00418999	rs1111976	rs10929620	rs10929620	1318	0.0189679	0.0144989	rs72777060	rs12471962	rs12471962	1356	0.0288695	0.0119202	rs6734784	rs10929620	rs10929620	1507	0.974833	0.000171293	rs77350929	rs10929620	rs112393817	1502	0.297366	0.0600741	rs4669494	rs10929620	rs1820967	1502	0.0926296	0.0638495	rs72784502	rs10929620	rs10929620	439	0.00223508	0.00144809	rs4145375	rs1620983	rs1620983	536	0.00132274	0.00161652	rs7608161	rs13002884	rs13002884	465	0.00232689	0.00207984	rs10171807	rs6707700	rs1022312	428	0.000241816	0.000575251	rs6737737	rs11692193	rs6735658	1646	0.0396172	0.00858745	rs78914057	rs10929620	rs12471962	176	0.00737285	0.00971302	rs13025344	rs1054565	rs1054565	736	0.0234674	0.0338657	rs10171594	rs10929620	rs4668654	1686	0.0373076	0.00668188	rs1111976	rs10929620	rs10929620	0	1
chr2:9846186:9849373:clu_15808_+:ENSG00000115750.17	866	0.00857529	0.00254481	rs10929615	rs287988	rs287988	1628	0.016148	0.00346434	rs1111976	rs287988	rs287992	1318	0.0114738	0.0081045	rs72777060	rs287992	rs287992	1356	0.0188736	0.0206084	rs6734784	rs287988	rs287992	1507	0.619622	0.0259121	rs77350929	rs287988	rs77350929	1502	0.202656	0.0179326	rs4669494	rs287988	rs287988	1502	0.0642256	0.00486314	rs72784502	rs287988	rs72784502	439	0.00220511	0.00633141	rs4145375	rs287988	rs287992	536	0.0022458	0.00952538	rs7608161	rs287988	rs287988	465	0.000157935	0.000278194	rs10171807	rs6432044	rs6432044	428	0.000384233	0.00052026	rs6737737	rs11692193	rs6735658	1646	0.0264081	0.00679002	rs78914057	rs287988	rs287993	176	0.000243374	0.000792557	rs13025344	rs34749914	rs34749914	736	0.0149652	0.0177553	rs10171594	rs287988	rs287993	1686	0.0250104	0.0024599	rs1111976	rs287988	rs287993	0	0
chr7:73737110:73737562:clu_43102_-:ENSG00000106077.18	647	0.0114399	0.00284553	rs10243466	rs6460054	rs6460054	752	0.00976952	0.00407209	rs13239709	rs6460054	rs6460054	458	0.00612958	0.00606331	rs11767430	rs6460054	rs6460054	454	0.00857715	0.0152698	rs115498928	rs6460054	rs6460054	675	0.718802	0.0289548	rs9638180	rs6460054	rs9638180	666	0.596478	0.0217413	rs7785479	rs6460054	rs6968170	667	0.667166	0.0312405	rs6964590	rs6460054	rs6964590	367	0.0242408	0.0661476	rs10949830	rs6460054	rs7084	312	0.0174762	0.0621862	rs7798722	rs6460054	rs28408072	290	0.0225877	0.00216475	rs73134994	rs6460054	rs6460054	158	0.0136402	0.0050578	rs2237278	rs6460054	rs535863925	757	0.0180487	0.0191782	rs60385198	rs6460054	rs6460054	224	0.000172889	0.000758296	rs190831196	rs11766332	rs190831196	291	0.00612235	0.00884415	rs73134994	rs7084	rs4484568	789	0.0239584	0.00251578	rs73140869	rs6460054	rs73140869	0	0
chr3:53077828:53099381:clu_24237_-:ENSG00000272305.5	914	0.596084	0.0525305	rs2336721	rs2564940	rs2564940	985	0.253964	0.00995703	rs56026870	rs2564940	rs2564940	826	0.0334247	0.0220913	rs116786248	rs2564940	rs2564940	941	0.0223431	0.0112646	rs79453591	rs2564940	rs2564940	932	0.409052	0.019319	rs36051354	rs2564940	rs2564940	932	0.992318	0.00222517	rs7615099	rs2564940	rs7615099	932	0.997773	6.2692e-05	rs147254549	rs2564940	rs7615099	537	0.0136376	0.00306977	rs56384586	rs2564940	rs2564940	544	0.0219354	0.00166426	rs13082026	rs2253656	rs2253656	436	0.0144788	0.0746464	rs17233475	rs73082047	rs62255931	525	0.0111295	0.0199314	rs113917405	rs60579898	rs12632259	988	0.0228358	0.0136297	rs79903121	rs2564940	rs2564940	80	0.00163605	0.0101918	rs2230494	rs1864367	rs1864367	454	0.00409948	0.00487507	rs6795646	rs60579898	rs60579898	1009	0.736755	0.0207774	rs2336721	rs2564940	rs2564940	0	1
chr3:53077828:53099381:clu_24237_-:ENSG00000163933.10	896	0.596038	0.0525492	rs2336721	rs2564940	rs2564940	967	0.253865	0.00996252	rs56026870	rs2564940	rs2564940	809	0.0332465	0.0220935	rs116786248	rs2564940	rs2564940	927	0.0221184	0.0112671	rs79453591	rs2564940	rs2564940	914	0.406159	0.0194331	rs36051354	rs2564940	rs2564940	914	0.992297	0.00224239	rs7615099	rs2564940	rs7615099	914	0.997242	7.55455e-05	rs147254549	rs2564940	rs7615099	522	0.0135764	0.00306879	rs56384586	rs2564940	rs2564940	531	0.0189332	0.00166591	rs13082026	rs2253656	rs2253656	445	0.0154913	0.0744942	rs17233475	rs73082047	rs62255931	515	0.00827509	0.0193312	rs113917405	rs60579898	rs12632259	970	0.0221375	0.0136397	rs79903121	rs2564940	rs2564940	80	0.00163605	0.0101918	rs2230494	rs1864367	rs1864367	424	0.00362187	0.00472587	rs6795646	rs60579898	rs60579898	992	0.736683	0.0207927	rs2336721	rs2564940	rs2564940	0	1
chr3:53118803:53119884:clu_24239_-:ENSG00000163933.10	896	0.266773	0.372866	rs2336721	rs2581800	rs2336721	967	0.141121	0.198843	rs56026870	rs2581800	rs56026870	809	0.0225096	0.0161291	rs116786248	rs2581800	rs2581800	927	0.0151281	0.00860759	rs79453591	rs2581800	rs2581800	914	0.270163	0.0364639	rs36051354	rs2581800	rs36051354	914	0.461707	0.314179	rs7615099	rs2581800	rs7615099	914	0.650105	0.0370339	rs147254549	rs2581800	rs7615099	522	0.00918609	0.0136171	rs56384586	rs2581800	rs7611386	531	0.00641087	0.0132279	rs13082026	rs7611386	rs7611386	445	0.00696017	0.0324152	rs17233475	rs62255931	rs62255931	515	0.0049324	0.00874841	rs113917405	rs7611386	rs7611386	970	0.0152791	0.00926061	rs79903121	rs2581800	rs2581800	80	0.000601144	0.00380313	rs2230494	rs1864367	rs1864367	424	0.00157354	0.00361648	rs6795646	rs2255107	rs2255107	992	0.286341	0.450499	rs2336721	rs2581800	rs2336721	0	0
chr3:53111908:53119884:clu_24239_-:ENSG00000163933.10	896	0.504527	0.169772	rs2336721	rs1864367	rs2336721	967	0.23179	0.0649275	rs56026870	rs1864367	rs56026870	809	0.0320709	0.0234585	rs116786248	rs1864367	rs1864367	927	0.0213742	0.0110256	rs79453591	rs1864367	rs1864367	914	0.392173	0.0199976	rs36051354	rs1864367	rs1864367	914	0.93314	0.0288237	rs7615099	rs1864367	rs7615099	914	0.959983	0.00368148	rs147254549	rs1864367	rs9838517	522	0.0130981	0.00508978	rs56384586	rs1864367	rs7611386	531	0.0112076	0.0137078	rs13082026	rs2253656	rs56026870	445	0.00727681	0.0483945	rs17233475	rs73082047	rs1811351	515	0.00773566	0.0108061	rs113917405	rs7611386	rs7611386	970	0.0214213	0.0127166	rs79903121	rs1864367	rs1864367	80	0.0014463	0.00954632	rs2230494	rs1864367	rs1864367	424	0.0025778	0.00522232	rs6795646	rs9758988	rs2255107	992	0.581124	0.201591	rs2336721	rs1864367	rs2336721	0	1
chr3:53165215:53178404:clu_21069_+:ENSG00000163932.15	888	0.628468	0.00125168	rs2336721	rs3773723	rs3773723	956	0.253607	0.011091	rs56026870	rs3773723	rs6778964	799	0.0326082	0.0393864	rs116786248	rs3773723	rs6778964	916	0.0218137	0.0127728	rs79453591	rs3773723	rs3773723	906	0.413107	0.000857526	rs36051354	rs3773723	rs3773723	906	0.99437	0.000434284	rs7615099	rs3773723	rs3773725	906	0.984134	0.0131032	rs147254549	rs3773723	rs3773725	516	0.0042581	0.00333343	rs56384586	rs3773727	rs1872037	530	0.0213191	0.00143965	rs13082026	rs3773729	rs3773729	454	0.0154047	0.0201477	rs17233475	rs3773727	rs17052826	508	0.00277086	0.00315539	rs113917405	rs6764111	rs1872037	959	0.0215116	0.0155711	rs79903121	rs3773723	rs6778964	79	0.000137814	0.00133822	rs2230494	rs1872037	rs3773733	394	0.0111508	0.0108322	rs11915851	rs4687571	rs4687571	980	0.752053	0.00056675	rs2336721	rs3773723	rs3773723	0	1
chr3:53173608:53178404:clu_21069_+:ENSG00000163932.15	888	0.628464	0.00125778	rs2336721	rs3773723	rs3773723	956	0.253602	0.0111097	rs56026870	rs3773723	rs6778964	799	0.032629	0.0387713	rs116786248	rs3773723	rs6778964	916	0.0218138	0.0127691	rs79453591	rs3773723	rs3773723	906	0.41311	0.000850791	rs36051354	rs3773723	rs3773723	906	0.994396	0.00040907	rs7615099	rs3773723	rs3773725	906	0.984852	0.0123832	rs147254549	rs3773723	rs3773725	516	0.0103147	0.00342478	rs56384586	rs3773727	rs3773727	530	0.0213192	0.00143709	rs13082026	rs3773729	rs3773729	454	0.0379693	0.0146097	rs17233475	rs3773727	rs73091425	508	0.00705513	0.00229895	rs113917405	rs6764111	rs6764111	959	0.0215128	0.0155183	rs79903121	rs3773723	rs6778964	79	0.000220834	0.00245452	rs2230494	rs1483185	rs1483185	394	0.0111511	0.0108315	rs11915851	rs4687571	rs4687571	980	0.752054	0.000565587	rs2336721	rs3773723	rs3773723	0	1
chr13:36335832:36346582:clu_73297_-:ENSG00000133104.14	820	0.00492824	0.00308763	rs1410635	rs9547344	rs9547344	1195	0.0156401	0.00533155	rs17191516	rs9547344	rs9547344	1062	0.0183986	0.0247705	rs7326590	rs9547344	rs9547344	1057	0.0858436	0.388681	rs4643175	rs9547344	rs9547344	1140	0.0105888	0.00203216	rs35596426	rs9547344	rs9547344	1140	0.0113482	0.00192643	rs7325302	rs9547344	rs9547344	1139	0.00454171	0.00161454	rs17053890	rs9547344	rs9547344	686	0.00381379	0.00233207	rs66588064	rs11843434	rs78129833	589	0.00275267	0.00178408	rs74656720	rs3818459	rs3818459	670	0.00817985	0.00314903	rs9576061	rs9547344	rs9547344	248	0.00145696	0.0015782	rs56406531	rs1998799	rs1998799	1205	0.11602	0.153644	rs9603034	rs9547344	rs9547344	107	0.00362378	0.0143363	rs17191516	rs9575926	rs9575926	297	0.00668646	0.0118547	rs17053628	rs9575926	rs9575926	1244	0.00622516	0.00205004	rs7358816	rs9547344	rs9547344	0	0
chr13:36335832:36346225:clu_73297_-:ENSG00000133104.14	820	0.00490022	0.00307955	rs1410635	rs2281864	rs2281864	1195	0.0155548	0.00562454	rs17191516	rs2281864	rs9531842	1062	0.0183096	0.0237716	rs7326590	rs2281864	rs9531842	1057	0.0870218	0.377027	rs4643175	rs2281864	rs9547375	1140	0.010533	0.00204735	rs35596426	rs2281864	rs9547375	1140	0.0112873	0.00202762	rs7325302	rs2281864	rs2874916	1139	0.00451752	0.0016831	rs17053890	rs2281864	rs2281864	686	0.00370578	0.00222928	rs66588064	rs9566048	rs3818459	589	0.00127339	0.000991874	rs74656720	rs3818459	rs3818459	670	0.00813237	0.00296639	rs9576061	rs2281864	rs9547375	248	0.000422824	0.000564846	rs56406531	rs1998799	rs1998799	1205	0.11456	0.160006	rs9603034	rs2281864	rs9547375	107	0.00105757	0.00433214	rs17191516	rs9575926	rs9575926	297	0.00377825	0.0126757	rs17053628	rs142842364	rs142842364	1244	0.0061936	0.00209518	rs7358816	rs2281864	rs2281864	0	0
chr2:200877037:200881421:clu_14838_-:ENSG00000240344.9	450	0.0408124	0.00634195	rs10804106	rs67295711	rs67295711	587	0.0243063	0.00489033	rs10804106	rs67295711	rs67295711	496	0.011579	0.0467937	rs2540061	rs67295711	rs67295711	415	0.000535739	0.00119958	rs2247016	rs6757272	rs6757272	568	0.00918059	0.00261503	rs36046548	rs67295711	rs67295711	571	0.00842601	0.00240004	rs72927026	rs67295711	rs67295711	571	0.0105091	0.00222188	rs72927026	rs67295711	rs67295711	387	0.0151629	0.033994	rs12465952	rs67295711	rs56112838	216	0.00265257	0.00801678	rs56112838	rs10165493	rs56112838	291	0.00172245	0.00466621	rs6743474	rs10165493	rs7579337	287	0.0155381	0.00336916	rs11684485	rs67295711	rs67295711	590	0.0152685	0.0177171	rs57210488	rs67295711	rs67295711	83	0.000394037	0.00408449	rs6707459	rs7559150	rs58886660	136	0.00456078	0.0365612	rs73059115	rs67295711	rs73059115	620	0.0192932	0.0969334	rs73045306	rs67295711	rs67295711	0	0
chr2:200881300:200881421:clu_14838_-:ENSG00000240344.9	450	0.0418775	0.00760732	rs10804106	rs67295711	rs67295711	587	0.0249443	0.00496117	rs10804106	rs67295711	rs67295711	496	0.0120475	0.0449951	rs2540061	rs67295711	rs67295711	415	0.000565351	0.0012467	rs2247016	rs6757272	rs6757272	568	0.00942536	0.00330624	rs36046548	rs67295711	rs67295711	571	0.00865124	0.00297175	rs72927026	rs67295711	rs67295711	571	0.0107918	0.00263152	rs72927026	rs67295711	rs67295711	387	0.0158143	0.0186922	rs12465952	rs67295711	rs67295711	216	0.00263339	0.00719263	rs56112838	rs56243640	rs56112838	291	0.00169664	0.00443261	rs6743474	rs56243640	rs7579337	287	0.0168532	0.00336083	rs11684485	rs67295711	rs67295711	590	0.0157176	0.0142434	rs57210488	rs67295711	rs67295711	83	0.000703138	0.00714996	rs6707459	rs7559150	rs7559150	136	0.0047829	0.022611	rs73059115	rs67295711	rs67295711	620	0.0195569	0.106762	rs73045306	rs67295711	rs67295711	0	0
chr2:54057360:54135453:clu_16534_+:ENSG00000170634.13	629	0.00356377	0.00414408	rs805416	rs805342	rs10192520	1098	0.0114918	0.00489722	rs7601553	rs805342	rs10192520	882	0.0174473	0.0113062	rs843678	rs805342	rs10181460	877	0.0209506	0.0163172	rs116012382	rs805342	rs10192520	1045	0.136823	0.423087	rs10186566	rs805342	rs805343	1045	0.437855	0.0209211	rs7568771	rs805342	rs6705484	1045	0.976101	0.00228289	rs72799236	rs805342	rs72799236	789	0.0584727	0.247984	rs3095756	rs10181460	rs2111868	560	0.00308996	0.00596188	rs4027276	rs805342	rs2111623	354	0.0651352	0.0185517	rs10190353	rs59025739	rs59025739	612	0.0533641	0.181961	rs3770394	rs10181460	rs10181460	1100	0.0340031	0.0106025	rs72800790	rs805342	rs805342	67	0.00163014	0.0127414	rs1559038	rs805342	rs805342	205	0.00343116	0.0165259	rs6545363	rs805342	rs805341	1133	0.010968	0.00589872	rs113389291	rs805342	rs6705484	0	1
chr2:53973810:53973934:clu_16534_+:ENSG00000170634.13	629	0.00360711	0.00359248	rs805416	rs7564912	rs7564912	1098	0.0116065	0.00480577	rs7601553	rs11694711	rs11694711	882	0.0176386	0.0111295	rs843678	rs11694711	rs10183655	877	0.0210841	0.0199158	rs116012382	rs11694711	rs10183655	1045	0.16036	0.3306	rs10186566	rs11694711	rs11694711	1045	0.451233	0.00108892	rs7568771	rs11694711	rs11694711	1045	0.988166	4.40901e-05	rs72799236	rs11694711	rs10183655	789	0.0710397	0.0989244	rs3095756	rs11694711	rs10183655	560	0.0031327	0.00299976	rs4027276	rs11694711	rs10183655	354	0.0489866	0.275643	rs10190353	rs11888025	rs11888025	612	0.054155	0.187994	rs3770394	rs2287639	rs2287639	1100	0.0341979	0.0146745	rs72800790	rs11694711	rs11694711	67	0.00169065	0.00976456	rs1559038	rs805416	rs805416	205	0.00353076	0.00965047	rs6545363	rs6711217	rs6711217	1133	0.0111071	0.00294628	rs113389291	rs11694711	rs10183655	0	1
chr10:59652950:59653549:clu_59997_-:ENSG00000165449.12	1004	0.00680904	0.00280308	rs7079855	rs151102115	rs72815843	1103	0.00610562	0.00704091	rs12264752	rs151102115	rs151102115	940	0.129904	0.0474175	rs1053265	rs151102115	rs151102115	983	0.00533443	0.00495119	rs2090124	rs1171658	rs2090124	1050	0.00263698	0.00181907	rs746228	rs151102115	rs71493901	1050	0.430825	0.0371593	rs1177701	rs151102115	rs1177701	1050	0.428322	0.0488008	rs7099368	rs151102115	rs7099368	377	0.0102609	0.0555415	rs17190117	rs151102115	rs151102115	192	0.00101578	0.00640919	rs3793865	rs151102115	rs71493901	451	0.0139196	0.108265	rs2440907	rs151102115	rs11006661	610	0.00291039	0.00443794	rs10821619	rs7898923	rs3099373	1111	0.0161614	0.00783245	rs12573838	rs151102115	rs71493901	318	0.000208356	0.000651728	rs10821628	rs1171658	rs10821628	160	0.000178094	0.000787754	rs10994066	rs12356193	rs12356193	1140	0.404525	0.0327464	rs10821604	rs151102115	rs10821604	0	0
chr22:29531110:29531831:clu_106469_-:ENSG00000100296.14	830	0.0519759	0.944575	rs468224	rs1049534	rs1049534	912	0.0907518	0.827793	rs2188120	rs1049534	rs2074948	782	0.0548223	0.00502613	rs28250	rs1049534	rs1049534	858	0.0249374	0.0144798	rs4823038	rs1049534	rs1049534	829	0.167108	0.551794	rs16987839	rs1049534	rs457335	829	0.99924	4.74806e-05	rs2240365	rs1049534	rs2240365	829	0.999423	4.16484e-05	rs2240365	rs1049534	rs112616484	516	0.0411123	0.437213	rs2527336	rs1049534	rs1049534	531	0.033663	0.323261	rs469285	rs1049534	rs1049534	439	0.0160055	0.273767	rs131261	rs2283859	rs2283859	409	0.00634791	0.0288076	rs73390944	rs6006220	rs12484392	891	0.0317986	0.0167397	rs2527343	rs1049534	rs1049534	285	0.00996903	0.021426	rs756053	rs1049534	rs1049534	379	0.0130899	0.0125205	rs9613919	rs57995869	rs1316094	999	0.0743109	0.334732	rs4823044	rs1049534	rs1049534	1	1
chr22:29529239:29531078:clu_106469_-:ENSG00000100296.14	830	0.0714853	0.923805	rs468224	rs2302141	rs2302141	912	0.110555	0.790301	rs2188120	rs2302141	rs2302141	782	0.0548509	0.00495753	rs28250	rs2302141	rs2302141	858	0.0249428	0.0146719	rs4823038	rs2302141	rs2302141	829	0.192416	0.484138	rs16987839	rs2302141	rs5763300	829	0.99971	6.97978e-06	rs2240365	rs2302141	rs2302141	829	0.999893	1.93702e-07	rs2240365	rs2302141	rs2302141	516	0.0459208	0.371755	rs2527336	rs5763300	rs5763300	531	0.0326834	0.34326	rs469285	rs2302141	rs2302141	439	0.0236023	0.415353	rs131261	rs2283859	rs2283859	409	0.0437697	0.470907	rs73390944	rs2527336	rs2527336	891	0.0318168	0.0165739	rs2527343	rs2302141	rs2302141	285	0.00991689	0.0269674	rs756053	rs2302141	rs2302141	379	0.0210506	0.0214981	rs9613919	rs10427824	rs1316094	999	0.0765184	0.31524	rs4823044	rs2302141	rs2302141	1	1
chr22:29529239:29531831:clu_106469_-:ENSG00000100296.14	830	0.0666764	0.928931	rs468224	rs2302141	rs2302141	912	0.09088	0.82762	rs2188120	rs2302141	rs6006188	782	0.0548594	0.00480423	rs28250	rs2302141	rs2302141	858	0.0249422	0.0146976	rs4823038	rs2302141	rs2302141	829	0.151459	0.593942	rs16987839	rs2302141	rs467912	829	0.999711	6.3577e-06	rs2240365	rs2302141	rs2302141	829	0.999893	1.81276e-07	rs2240365	rs2302141	rs2302141	516	0.0407692	0.442234	rs2527336	rs5763300	rs375415867	531	0.0383375	0.229647	rs469285	rs2302141	rs2302141	439	0.0237066	0.412801	rs131261	rs2283859	rs2283859	409	0.0461091	0.44975	rs73390944	rs2527336	rs2527336	891	0.0317502	0.0186325	rs2527343	rs2302141	rs6006187	285	0.00996522	0.0222254	rs756053	rs2302141	rs2302141	379	0.0210367	0.0221453	rs9613919	rs10427824	rs1316094	999	0.0758498	0.321223	rs4823044	rs2302141	rs467902	1	1
chr16:15867516:15879804:clu_83337_-:ENSG00000133393.13	1039	0.812482	0.00140983	rs1109418	rs7499054	rs7499054	1305	0.270596	0.00736187	rs216158	rs7499054	rs7499054	1020	0.555266	0.0060974	rs2384933	rs7499054	rs7499054	1124	0.0396799	0.0148356	rs7185312	rs7499054	rs7499054	1241	0.775822	0.0407745	rs72772042	rs7499054	rs7499054	1240	0.999742	1.06943e-06	rs8044595	rs7499054	rs7499054	1240	1	1.91757e-09	rs3915425	rs7499054	rs3915425	537	0.0314944	0.00512764	rs1472532	rs72775815	rs72775815	492	0.0216426	0.00386863	rs4781698	rs12597053	rs12597053	741	0.0227659	0.00755937	rs117876551	rs7499054	rs7499054	608	0.0242673	0.00282672	rs216153	rs7499054	rs7499054	1318	0.0234524	0.0186627	rs9932205	rs7499054	rs7499054	126	4.01715e-05	0.000314195	rs152033	rs8048670	rs152033	547	0.0414781	0.0190001	rs9302519	rs11859259	rs11859259	1338	0.999058	4.0823e-06	rs216159	rs7499054	rs7499054	0	1
chr16:15867516:15873491:clu_83337_-:ENSG00000133393.13	1039	0.343137	0.0421395	rs1109418	rs1974453	rs1109418	1305	0.124409	0.0165366	rs216158	rs1974453	rs216158	1020	0.224956	0.0365802	rs2384933	rs1974453	rs215569	1124	0.0182253	0.00820993	rs7185312	rs1974453	rs62031724	1241	0.346815	0.042859	rs72772042	rs1974453	rs72772042	1240	0.42525	0.0504846	rs8044595	rs1974453	rs3915499	1240	0.426946	0.0469446	rs3915425	rs1974453	rs3915425	537	0.00745994	0.00448574	rs1472532	rs1974453	rs4262965	492	0.0049847	0.00216788	rs4781698	rs1974453	rs11649317	741	0.00865579	0.0042122	rs117876551	rs1974454	rs79295535	608	0.00709472	0.00385522	rs216153	rs1974454	rs1569300	1318	0.0110062	0.00821768	rs9932205	rs1974453	rs7201759	126	4.21182e-05	0.000292932	rs152033	rs2075511	rs2075511	547	0.00976933	0.0102062	rs9302519	rs1974453	rs2075511	1338	0.441654	0.0498411	rs216159	rs1974453	rs9302519	0	0
chr16:15879888:15882949:clu_83337_-:ENSG00000133393.13	1039	0.249153	0.0414806	rs1109418	rs12051385	rs1109418	1305	0.0929364	0.0159077	rs216158	rs12051385	rs78908227	1020	0.144534	0.0367081	rs2384933	rs12051385	rs215569	1124	0.0116756	0.00630637	rs7185312	rs12051385	rs12051385	1241	0.253618	0.0445513	rs72772042	rs12051385	rs72772042	1240	0.313236	0.045167	rs8044595	rs12051385	rs3915499	1240	0.313417	0.0448618	rs3915425	rs12051385	rs3915425	537	0.00996089	0.00317678	rs1472532	rs12051385	rs1472532	492	0.00575023	0.00187601	rs4781698	rs12051385	rs4781698	741	0.00215938	0.00195641	rs117876551	rs7190282	rs117876551	608	0.00601503	0.00232415	rs216153	rs12051385	rs216153	1318	0.00824141	0.00575322	rs9932205	rs12051385	rs1557521	126	0.000119238	0.000933848	rs152033	rs17493434	rs17493434	547	0.0127247	0.010708	rs9302519	rs12051385	rs62033072	1338	0.32679	0.06261	rs216159	rs12051385	rs216160	0	0
chr1:219150031:219156120:clu_5265_-:ENSG00000228063.2	930	0.0463933	0.00585814	rs11118296	rs11118223	rs58580269	1098	0.0188024	0.00767152	rs56747137	rs11118223	rs11118223	908	0.0221961	0.125151	rs626518	rs11118223	rs7539768	977	0.0379389	0.0099512	rs6704219	rs11118223	rs7523306	1060	0.490074	0.0239894	rs11118188	rs11118223	rs11118223	1059	0.353225	0.153053	rs6685647	rs11118223	rs58580269	1060	0.160102	0.0388332	rs1857105	rs11118223	rs58580269	571	0.0905933	0.0058398	rs10863422	rs11118223	rs11118223	699	0.071522	0.00454496	rs11118226	rs11118223	rs12079503	490	0.0138628	0.255819	rs946798	rs7527419	rs7527419	543	0.0145073	0.377098	rs1531085	rs7527419	rs7527419	1097	0.0197741	0.0123559	rs76112217	rs11118223	rs7539768	234	0.00888088	0.0261146	rs60141506	rs11118223	rs7539768	36	4.35488e-06	0.0001445	rs78404184	rs76112217	rs76112217	1107	0.66304	0.0012035	rs4846550	rs11118223	rs58580269	0	0
chr1:219086660:219149939:clu_5265_-:ENSG00000228063.2	930	0.046263	0.00585309	rs11118296	rs7543820	rs7553226	1098	0.0187502	0.00770902	rs56747137	rs7543820	rs7543820	908	0.0221234	0.125538	rs626518	rs7543820	rs7543820	977	0.0378351	0.00994859	rs6704219	rs7543820	rs7543820	1060	0.48881	0.0238269	rs11118188	rs7543820	rs7553226	1059	0.357873	0.139547	rs6685647	rs7543820	rs7553226	1060	0.160647	0.032908	rs1857105	rs7543820	rs7543820	571	0.0902201	0.00675256	rs10863422	rs7543820	rs7553226	699	0.0712895	0.00493254	rs11118226	rs7543820	rs7553226	490	0.0125491	0.239087	rs946798	rs7527419	rs7527419	543	0.014155	0.310224	rs1531085	rs7527419	rs7527419	1097	0.019719	0.0124044	rs76112217	rs7543820	rs7553226	234	0.00883924	0.0270001	rs60141506	rs7543820	rs7543820	36	3.6887e-06	0.000100051	rs78404184	rs60535062	rs60535062	1107	0.661171	0.00129343	rs4846550	rs7543820	rs7553226	0	0
chr15:40810757:40813338:clu_81153_+:ENSG00000166140.17	703	0.211849	0.00228471	rs6492978	rs11858010	rs11858010	745	0.0141523	0.00381167	rs8028548	rs11858010	rs11858010	564	0.00776795	0.011567	rs7173954	rs11858010	rs11858010	666	0.0114903	0.013491	rs581709	rs11858010	rs11858010	688	0.999996	2.85844e-07	rs2925345	rs11858010	rs2925345	688	0.999996	2.84051e-07	rs2925345	rs11858010	rs2925345	687	0.115294	0.881784	rs7178506	rs11858010	rs11858010	293	0.00249141	0.00170603	rs694213	rs35458726	rs35458726	191	0.00023474	0.000675415	rs694213	rs56886112	rs56886112	321	0.0393989	0.00182014	rs10744948	rs8036842	rs8036842	415	0.0195214	0.00282461	rs8028999	rs11858010	rs11858010	742	0.124097	0.223455	rs58617586	rs11858010	rs11858010	183	0.000264105	0.00127971	rs3101438	rs1055505	rs3101438	143	0.00285511	0.0109647	rs4552004	rs11858010	rs11858010	764	0.998566	3.54679e-06	rs6492978	rs11858010	rs11858010	1	1
chr15:40810757:40812699:clu_81153_+:ENSG00000166140.17	703	0.197416	0.00337861	rs6492978	rs3743034	rs3743034	745	0.0132776	0.00404708	rs8028548	rs3743034	rs3743034	564	0.0071777	0.0101146	rs7173954	rs3743034	rs3743034	666	0.0107717	0.013563	rs581709	rs3743034	rs3743034	688	0.928506	0.00497775	rs2925345	rs3743034	rs2925345	688	0.928518	0.00496453	rs2925345	rs3743034	rs2925345	687	0.117437	0.87096	rs7178506	rs3743034	rs7178506	293	0.00198744	0.00160871	rs694213	rs3736286	rs3736286	191	7.29638e-05	0.000284937	rs694213	rs12903072	rs7175711	321	0.0302752	0.00460663	rs10744948	rs36094699	rs75795656	415	0.0182196	0.00499141	rs8028999	rs3743034	rs3743034	742	0.113676	0.24201	rs58617586	rs3743034	rs2412567	183	0.00030594	0.00135257	rs3101438	rs10518697	rs3101438	143	0.00260806	0.0118987	rs4552004	rs3743034	rs3743034	764	0.933006	0.00473924	rs6492978	rs3743034	rs6492978	1	1
chr20:37137970:37143717:clu_103932_-:ENSG00000101353.15	611	0.00338329	0.00395431	rs6018366	rs6513961	rs6513961	679	0.00434881	0.00533322	rs6124914	rs6513961	rs6513961	517	0.0363341	0.00858108	rs1043453	rs12479772	rs12479772	441	0.00806108	0.0124029	rs11906083	rs6513961	rs6513961	595	0.330886	0.00316094	rs6017915	rs6513961	rs1780679	594	0.00709871	0.00163822	rs6094425	rs6513961	rs6513961	592	0.00253859	0.00250331	rs78202849	rs6513961	rs6513961	418	0.0288726	0.0272515	rs78202849	rs1744769	rs1780679	421	0.0171933	0.00813524	rs78202849	rs1744769	rs1780679	331	0.0252502	0.154091	rs62206533	rs6513961	rs6513961	292	0.00665337	0.00326346	rs201724846	rs6513961	rs6513961	686	0.0145876	0.00983772	rs3940202	rs6513961	rs6513961	36	0.000882953	0.00954496	rs1043404	rs1744765	rs1744765	229	0.00746073	0.0186197	rs17785475	rs6513961	rs6032228	726	0.00396679	0.00305538	rs11906722	rs6513961	rs6513961	0	0
chr20:37141314:37143717:clu_103932_-:ENSG00000101353.15	611	0.00309663	0.00361271	rs6018366	rs6017596	rs6017596	679	0.00399007	0.00507617	rs6124914	rs6017596	rs6017596	517	0.0329663	0.00764193	rs1043453	rs6017596	rs6017596	441	0.0073623	0.0113534	rs11906083	rs6017596	rs6017596	595	0.30202	0.00526244	rs6017915	rs6017596	rs6017596	594	0.00649331	0.00163929	rs6094425	rs6017596	rs6017596	592	0.00232312	0.00202314	rs78202849	rs6017596	rs6017596	418	0.0260395	0.0208042	rs78202849	rs6017596	rs6017596	421	0.0153871	0.00904398	rs78202849	rs6017596	rs6017596	331	0.0224177	0.0706626	rs62206533	rs6017596	rs6017596	292	0.00596718	0.00277249	rs201724846	rs6017596	rs6017596	686	0.0133756	0.0105357	rs3940202	rs6017596	rs6017596	36	5.93307e-06	0.000122565	rs1043404	rs1744765	rs1744765	229	0.00585588	0.0105417	rs17785475	rs11697645	rs3817882	726	0.00364135	0.00467282	rs11906722	rs6017596	rs6017596	0	0
chr6:160056525:160058023:clu_41687_+:ENSG00000197081.16	855	0.992716	0.000575262	rs16891156	rs4709395	rs16891156	975	0.99263	0.000610955	rs9456508	rs4709395	rs9456508	829	0.0261267	0.0610459	rs806383	rs4709395	rs4709395	849	0.0168415	0.0151316	rs791181	rs4709395	rs4709395	944	0.0329579	0.00194026	rs146203232	rs4709395	rs4709395	944	0.916943	0.000692833	rs73598455	rs4709395	rs4709395	944	0.946577	0.000585021	rs6932293	rs4709395	rs4709395	282	0.00159454	0.00465573	rs681401	rs644992	rs681401	347	0.00129775	0.00327791	rs4709391	rs644992	rs67662407	544	0.0491813	0.00692921	rs10455868	rs4709393	rs998074	419	0.067156	0.0183334	rs1803989	rs4709395	rs4709395	990	0.0900019	0.0120693	rs3798164	rs4709395	rs4709395	133	5.91079e-05	0.000403502	rs73030848	rs600324	rs73030848	355	0.0193254	0.023931	rs1067740	rs4709395	rs4709395	973	0.992425	0.000895162	rs140158970	rs4709395	rs140158970	0	1
chr16:56447989:56451087:clu_84214_-:ENSG00000167005.14	1156	0.00614938	0.00724426	rs16959627	rs111792378	rs115078074	1219	0.015612	0.0206672	rs4784714	rs111792378	rs185763340	1073	0.0154244	0.0115849	rs60089626	rs115078074	rs115078074	1110	0.0396972	0.0125522	rs16956343	rs111792378	rs8048568	1160	0.261881	0.0158964	rs4556786	rs111792378	rs4556786	1160	0.0382534	0.00435168	rs12928598	rs111792378	rs13337678	1160	0.580921	0.0393116	rs9937815	rs111792378	rs9937815	637	0.0198259	0.00425596	rs2062545	rs8048568	rs2062545	633	0.0101234	0.00524862	rs176060	rs17841923	rs77692353	420	0.0170698	0.0143626	rs9930839	rs115078074	rs79677185	618	0.0295988	0.00764404	rs12325169	rs111767053	rs12325169	1216	0.0236831	0.0397567	rs9934927	rs111792378	rs76758312	266	0.000190229	0.000691086	rs59594844	rs12919593	rs59594844	229	0.00203629	0.00600168	rs8060569	rs72487912	rs77692353	1241	0.00550462	0.00388031	rs204656	rs111792378	rs111792378	0	0
chr16:56447989:56451087:clu_84214_-:ENSG00000125124.13	1123	0.0139835	0.00763878	rs60107605	rs111792378	rs115078074	1190	0.0190246	0.0209201	rs4784714	rs111792378	rs185763340	1015	0.0170945	0.0117662	rs60089626	rs115078074	rs115078074	1058	0.0391716	0.012605	rs16956343	rs111792378	rs8048568	1131	0.579989	0.0312154	rs4783956	rs111792378	rs62036970	1131	0.516058	0.0279969	rs4783956	rs111792378	rs4783956	1131	0.586191	0.0386283	rs9937815	rs111792378	rs9937815	664	0.0222415	0.00460193	rs2062545	rs8048568	rs2062545	683	0.0156311	0.00587106	rs176060	rs17841923	rs77692353	389	0.0178167	0.0144642	rs9930839	rs115078074	rs79677185	556	0.0108578	0.00368556	rs79144925	rs111767053	rs77692353	1187	0.0237844	0.0401298	rs9934927	rs111792378	rs76758312	241	0.000204196	0.000809808	rs59594844	rs12919593	rs140699281	213	0.00200842	0.00606247	rs8060569	rs72487912	rs77692353	1201	0.00564899	0.00392443	rs204656	rs111792378	rs111792378	0	0
chr12:109478109:109481637:clu_72108_+:ENSG00000151148.14	848	0.00755853	0.00605024	rs754179	rs56406401	rs754179	1225	0.00227101	0.00439452	rs138722151	rs56406401	rs55990265	980	0.150763	0.0869295	rs11066707	rs56406401	rs61940343	1092	0.157271	0.0867902	rs11066538	rs56406401	rs11066562	1163	0.113381	0.0479307	rs117407936	rs56406401	rs117407936	1163	0.157086	0.0807934	rs112299392	rs56406401	rs112299392	1163	0.137788	0.0861071	rs2287182	rs56406401	rs2287182	301	0.00178861	0.00468795	rs200470630	rs74873251	rs73190700	334	0.00263088	0.00644969	rs138722151	rs77902418	rs138722151	284	0.00407633	0.0197973	rs11830566	rs56406401	rs72648061	847	0.00477023	0.00428104	rs7955608	rs56406401	rs77902418	1155	0.0205856	0.0113182	rs11614508	rs56406401	rs11614508	194	0.000310974	0.00126897	rs79945126	rs56406401	rs77902418	438	0.00243218	0.0042886	rs112200151	rs77892255	rs112200151	1103	0.164902	0.0696459	rs138722151	rs56406401	rs138722151	0	0
chr12:109477764:109481637:clu_72108_+:ENSG00000151148.14	848	0.00772324	0.00761547	rs754179	rs10850039	rs10850039	1225	0.00269206	0.00384973	rs138722151	rs10850039	rs55990265	980	0.176637	0.116303	rs11066707	rs10850039	rs11066707	1092	0.184214	0.109442	rs11066538	rs10850039	rs11067475	1163	0.135041	0.0491946	rs117407936	rs10850039	rs117407936	1163	0.191265	0.0615586	rs112299392	rs10850039	rs112299392	1163	0.162153	0.0982096	rs2287182	rs10850039	rs11067359	301	0.00203661	0.00501591	rs200470630	rs74873251	rs73190700	334	0.00551967	0.0305244	rs138722151	rs10850039	rs1121313	284	0.00404274	0.0197294	rs11830566	rs55990265	rs17608150	847	0.00580686	0.00735788	rs7955608	rs10850039	rs1121313	1155	0.0236627	0.0334589	rs11614508	rs10850039	rs11614508	194	0.00022512	0.000969653	rs79945126	rs55990265	rs77902418	438	0.00265132	0.00480745	rs112200151	rs7306218	rs112200151	1103	0.172517	0.131164	rs138722151	rs10850039	rs138722151	0	0
chr12:109561517:109561780:clu_69135_-:ENSG00000139428.12	891	0.0421873	0.00406707	rs754179	rs7301541	rs11836136	1243	0.0110201	0.00427247	rs138722151	rs7301541	rs7301541	1006	0.842465	0.0132693	rs11066707	rs7301541	rs11066707	1098	0.85535	0.011742	rs11066538	rs7301541	rs11066562	1184	0.549112	0.0500838	rs117407936	rs7301541	rs117407936	1184	0.279752	0.660001	rs112299392	rs7301541	rs61940468	1184	0.186759	0.742769	rs2287182	rs7301541	rs35145546	313	0.00118236	0.00408333	rs200470630	rs7977614	rs7977614	298	0.00650127	0.0107345	rs138722151	rs35353200	rs11067359	303	0.00204426	0.00629863	rs11830566	rs7977614	rs11830566	874	0.0244446	0.00808709	rs371482970	rs7301541	rs7301541	1171	0.0958105	0.0411796	rs11614508	rs7301541	rs11614508	242	0.000265334	0.000882434	rs79945126	rs2287182	rs2287182	430	0.0443235	0.00965285	rs112200151	rs12817689	rs12817689	1111	0.855852	0.0117495	rs138722151	rs7301541	rs138722151	0	1
chr12:109561329:109561420:clu_69135_-:ENSG00000139428.12	891	0.0489623	0.00375054	rs754179	rs1045256	rs7965773	1243	0.0127074	0.00482222	rs138722151	rs1045256	rs7955932	1006	1	5.71036e-13	rs11066707	rs1045256	rs11615637	1098	0.999978	3.14173e-07	rs11066538	rs1045256	rs11610558	1184	0.634908	0.0504899	rs117407936	rs1045256	rs6606728	1184	0.283718	0.701904	rs112299392	rs1045256	rs6606727	1184	0.194267	0.768684	rs2287182	rs1045256	rs6606727	313	0.00125322	0.00573874	rs200470630	rs2160593	rs200470630	298	0.0719549	0.00906299	rs138722151	rs35353200	rs35353200	303	0.00419343	0.036589	rs11830566	rs11611277	rs11611277	874	0.0282298	0.00916359	rs371482970	rs1045256	rs2270361	1171	0.110474	0.0421301	rs11614508	rs1045256	rs2302709	242	0.00836896	0.0100304	rs79945126	rs6663	rs6663	430	0.0540095	0.0108428	rs112200151	rs1045256	rs4766609	1111	1	7.16245e-12	rs138722151	rs1045256	rs3782898	0	1
chr12:109561104:109561420:clu_69135_-:ENSG00000139428.12	891	0.0489622	0.00375077	rs754179	rs1045256	rs7965773	1243	0.0127074	0.00482122	rs138722151	rs1045256	rs7955932	1006	1	5.7319e-13	rs11066707	rs1045256	rs11615637	1098	0.999978	3.14758e-07	rs11066538	rs1045256	rs11610558	1184	0.635228	0.0500104	rs117407936	rs1045256	rs6606728	1184	0.289138	0.69621	rs112299392	rs1045256	rs6606727	1184	0.197677	0.764625	rs2287182	rs1045256	rs6606727	313	0.00130114	0.00579785	rs200470630	rs566259299	rs200470630	298	0.0719549	0.00906299	rs138722151	rs35353200	rs35353200	303	0.00658193	0.0680505	rs11830566	rs11611277	rs11611277	874	0.0282312	0.0091117	rs371482970	rs1045256	rs2270361	1171	0.110398	0.0427881	rs11614508	rs1045256	rs2302709	242	0.00836909	0.0100145	rs79945126	rs6663	rs6663	430	0.0540126	0.0107858	rs112200151	rs1045256	rs4766609	1111	1	7.12004e-12	rs138722151	rs1045256	rs3782898	0	1
chr12:109561104:109561243:clu_69135_-:ENSG00000139428.12	891	0.0489622	0.0037509	rs754179	rs1045256	rs7965773	1243	0.0127073	0.0048231	rs138722151	rs1045256	rs7955932	1006	1	5.70803e-13	rs11066707	rs1045256	rs11615637	1098	0.999978	3.13862e-07	rs11066538	rs1045256	rs11610558	1184	0.63475	0.0507257	rs117407936	rs1045256	rs6606728	1184	0.280763	0.705009	rs112299392	rs1045256	rs6606727	1184	0.192323	0.771	rs2287182	rs1045256	rs6606727	313	0.00155387	0.00790095	rs200470630	rs10850503	rs200470630	298	0.0719549	0.00906299	rs138722151	rs35353200	rs35353200	303	0.00355301	0.0213638	rs11830566	rs34662493	rs11611277	874	0.0282293	0.00917944	rs371482970	rs1045256	rs2270361	1171	0.110516	0.0417674	rs11614508	rs1045256	rs2302709	242	0.00836898	0.0100283	rs79945126	rs6663	rs6663	430	0.0540074	0.0108818	rs112200151	rs1045256	rs4766609	1111	1	7.18359e-12	rs138722151	rs1045256	rs3782898	0	1
chr19:18924979:18925130:clu_99963_+:ENSG00000105671.12	650	0.0624401	0.00375093	rs112416151	rs2301662	rs2301662	793	0.0132732	0.00433361	rs12985993	rs2301662	rs2301662	571	0.00862958	0.00583853	rs74205830	rs2301662	rs2301662	608	0.0131182	0.0161819	rs7255540	rs2301662	rs2301662	735	0.814272	0.0178337	rs113344618	rs2301662	rs113344618	732	0.0215559	0.00175773	rs113344618	rs2301662	rs2301662	732	0.220509	0.00516769	rs112798634	rs2301662	rs112798634	412	0.0588498	0.0117441	rs12973480	rs2301662	rs2301662	471	0.0244517	0.00243998	rs139820445	rs2301662	rs2301662	328	0.00918177	0.00165192	rs12460629	rs2301661	rs2301661	375	0.05399	0.0119641	rs75031662	rs2301662	rs758032	809	0.0140674	0.00797064	rs11668361	rs2301662	rs2301662	130	0.000604189	0.00174645	rs113344618	rs62138075	rs62138075	276	0.00263322	0.00386124	rs140933077	rs62138075	rs62138075	824	0.779211	0.01507	rs112416151	rs2301662	rs112416151	0	1
chr15:52370417:52372124:clu_79587_-:ENSG00000197535.15	780	0.000476955	0.000695627	rs12232297	rs34855483	rs34855483	1048	0.00119199	0.00106617	rs7161887	rs34855483	rs34855483	841	0.00226974	0.00213364	rs17613475	rs34855483	rs1724576	909	0.00198779	0.00218469	rs8026304	rs12437893	rs8026304	1000	0.00444839	0.00464583	rs1899743	rs34855483	rs7165578	1000	0.0587354	0.222691	rs7180761	rs34855483	rs12437893	1000	0.0622455	0.349107	rs7180761	rs34855483	rs12437893	293	0.00037616	0.000964051	rs17708832	rs34602777	rs17708832	435	0.000237677	0.000435241	rs35756086	rs6493557	rs35756086	764	0.00217208	0.00247092	rs78564613	rs34855483	rs78564613	393	0.000433957	0.00096777	rs2414178	rs34855483	rs2414178	1052	0.00276252	0.00291172	rs7162989	rs34855483	rs12437893	210	8.83156e-05	0.000400553	rs7162989	rs2246133	rs7162989	219	0.000151627	0.00067616	rs1991300	rs34855483	rs34855483	1074	0.000657511	0.000843909	rs7172228	rs34855483	rs34855483	0	0
chr15:52658797:52678006:clu_79602_-:ENSG00000047346.12	760	0.00121896	0.00137657	rs4343224	rs12902679	rs4776058	1173	0.0055231	0.0165103	rs7161887	rs11633933	rs11633933	980	0.0109819	0.00557267	rs7168406	rs11633933	rs11633933	962	0.0125285	0.00614781	rs72740300	rs11633933	rs11633933	1031	0.0354842	0.00433112	rs2120444	rs11633933	rs2120444	1031	0.295551	0.0294584	rs7180761	rs11633933	rs7180761	1031	0.395272	0.0362661	rs7180761	rs11633933	rs7180761	573	0.00404251	0.00264901	rs17708832	rs12903617	rs17708832	643	0.0140972	0.00325618	rs17709765	rs11633933	rs11633933	695	0.0059882	0.00404491	rs78564613	rs12902679	rs7166229	425	0.00263282	0.00229379	rs2456531	rs12902679	rs2414178	1103	0.0126769	0.00576901	rs4278686	rs11633933	rs11633933	330	0.000189652	0.000593949	rs7162989	rs2414178	rs7162989	271	0.000211197	0.000819	rs11070937	rs8029021	rs61456320	1240	0.00262566	0.00122518	rs7172228	rs11633933	rs11633933	0	0
chr22:30664080:30667462:clu_106529_-:ENSG00000167065.14	793	0.0311289	0.00574337	rs28360657	rs5753268	rs5753268	1080	0.287749	0.00493263	rs28360657	rs5753268	rs5753268	764	0.13575	0.00966517	rs5753139	rs5753268	rs5753268	881	0.0217679	0.102516	rs2299830	rs5753268	rs5753268	1026	0.872616	0.00643336	rs2072196	rs5753268	rs2072196	1026	0.345103	0.00313796	rs5753323	rs5753268	rs5753268	1026	0.663698	0.00388088	rs17658686	rs5753268	rs17658686	307	0.00168074	0.00161351	rs2072197	rs5753247	rs2078973	460	0.0129122	0.00461673	rs2412990	rs5753247	rs11704977	303	0.0147366	0.00399759	rs55993542	rs5753268	rs5753268	373	0.00077724	0.000967016	rs112446420	rs5753247	rs9609139	1078	0.0347589	0.0147	rs9619110	rs5753268	rs5753268	193	0.00495454	0.0107776	rs5749191	rs5749150	rs5749150	356	0.00115673	0.00279961	rs79435691	rs2003503	rs79435691	1137	0.0126865	0.00238894	rs56325714	rs5753268	rs5753268	0	1
chr22:30664080:30664955:clu_106529_-:ENSG00000167065.14	793	0.0333319	0.00597659	rs28360657	rs5753268	rs5753268	1080	0.307612	0.00362902	rs28360657	rs5753268	rs5753268	764	0.144924	0.00962057	rs5753139	rs5753268	rs5753268	881	0.0230521	0.110419	rs2299830	rs5753268	rs5753268	1026	0.937676	0.00013854	rs2072196	rs5753268	rs5753268	1026	0.369206	0.00122572	rs5753323	rs5753268	rs5753268	1026	0.711004	0.000631038	rs17658686	rs5753268	rs5753268	307	0.00184863	0.00231313	rs2072197	rs5753266	rs2078973	460	0.0131131	0.00784129	rs2412990	rs5753266	rs8135169	303	0.0157895	0.00411001	rs55993542	rs5753268	rs5753268	373	0.000405079	0.000576713	rs112446420	rs5753247	rs112446420	1078	0.0370726	0.0157243	rs9619110	rs5753268	rs5753268	193	0.00579469	0.0125401	rs5749191	rs5749150	rs5749150	356	0.00134585	0.00312566	rs79435691	rs9621062	rs79435691	1137	0.0135438	0.00248269	rs56325714	rs5753268	rs5753268	0	1
chr20:34477860:34479630:clu_102444_+:ENSG00000078747.16	423	0.366503	0.0420084	rs8116198	rs112825656	rs8116198	452	0.220495	0.0196872	rs819130	rs112825656	rs819130	353	0.00695353	0.00378426	rs4911411	rs112825656	rs112825656	427	0.00933697	0.0127177	rs6059877	rs112825656	rs112825656	420	0.00399451	0.00148512	rs8116198	rs112825656	rs112825656	419	0.00118025	0.00373407	rs8117173	rs112825656	rs6088478	419	0.495946	0.061944	rs6141479	rs112825656	rs6141479	101	0.000206645	0.0050247	rs1015361	rs6058063	rs6058063	292	0.0100585	0.052626	rs6142164	rs112825656	rs112825656	54	0.000424833	0.00355264	rs4911431	rs6059860	rs4911431	73	0.000557065	0.00267917	rs6059743	rs112825656	rs6088485	450	0.00358238	0.00548373	rs17091693	rs112825656	rs112825656	254	0.00783018	0.0175755	rs2223553	rs112825656	rs6120620	130	0.000500504	0.00162604	rs2281695	rs146006879	rs6059859	464	0.539384	0.0465221	rs77385328	rs112825656	rs8116198	0	0
chr20:34477906:34479630:clu_102444_+:ENSG00000078747.16	423	0.652602	0.012654	rs8116198	rs2105109	rs12624640	452	0.374147	0.00533365	rs819130	rs2105109	rs819130	353	0.0129429	0.00562167	rs4911411	rs6059797	rs6059797	427	0.0157295	0.0114609	rs6059877	rs2105109	rs2105109	420	0.00690244	0.00138657	rs8116198	rs2105109	rs6088478	419	0.00203133	0.00768302	rs8117173	rs2105109	rs6088478	419	0.853736	0.0654805	rs6141479	rs2105109	rs6141479	101	0.000344958	0.00906881	rs1015361	rs12624640	rs12624640	292	0.0162118	0.0867293	rs6142164	rs2105109	rs2105109	54	0.00587768	0.00786686	rs4911431	rs6059860	rs6059860	73	0.000377677	0.0023329	rs6059743	rs6088485	rs6088485	450	0.0059719	0.00874436	rs17091693	rs2105109	rs6088478	254	0.0133732	0.0320352	rs2223553	rs2105109	rs6059866	130	0.0020567	0.00619145	rs2281695	rs146006879	rs6059859	464	0.935003	0.00650604	rs77385328	rs2105109	rs77385328	0	1
chr20:34424525:34430188:clu_102439_+:ENSG00000078747.16	423	0.697665	0.004852	rs8116198	rs6058051	rs819130	452	0.395243	0.00348061	rs819130	rs6058050	rs819130	353	0.0139762	0.00599346	rs4911411	rs6058051	rs6058051	427	0.0166021	0.0115244	rs6059877	rs6058050	rs6058050	420	0.00732098	0.00141637	rs8116198	rs6058051	rs6059851	419	0.00215435	0.00779759	rs8117173	rs6058051	rs6058051	419	0.959903	0.00938389	rs6141479	rs6058051	rs6141479	101	0.00054829	0.00439613	rs1015361	rs819131	rs6088521	292	0.0171621	0.0844497	rs6142164	rs6058050	rs6059880	54	0.0253035	0.0204859	rs4911431	rs6059860	rs6059860	73	0.000358712	0.00130697	rs6059743	rs1001425	rs6088519	450	0.00629326	0.0093233	rs17091693	rs6058050	rs6058050	254	0.0142084	0.0290421	rs2223553	rs6058050	rs6058050	130	0.00357436	0.00967786	rs2281695	rs6058050	rs6058050	464	0.99099	0.000752372	rs77385328	rs6058050	rs77385328	0	1
chr5:145760525:145764931:clu_32958_-:ENSG00000186314.11	825	0.00340399	0.0031959	rs7710034	rs338895	rs338895	874	0.00728893	0.0048892	rs10058783	rs338895	rs338895	792	0.00630802	0.0140824	rs340051	rs338895	rs6867440	813	0.00948196	0.0132369	rs340051	rs338895	rs338895	810	0.00409744	0.0048937	rs4304121	rs338895	rs338885	808	0.00464552	0.00287692	rs1897540	rs338895	rs338885	808	0.00278833	0.00211992	rs2195929	rs338895	rs338885	206	1.61884e-05	8.13458e-05	rs6895580	rs340057	rs338900	146	1.23454e-05	8.72247e-05	rs147051282	rs11167909	rs147051282	309	0.000361146	0.00101368	rs2159108	rs34811451	rs6580408	344	0.00028416	0.000612241	rs17426499	rs1654244	rs17426499	886	0.0179665	0.0104761	rs11745319	rs338895	rs582130	191	0.00022007	0.000793655	rs7710034	rs71592184	rs71592184	281	0.00141925	0.00237507	rs7728584	rs338892	rs338893	926	0.00417354	0.00231687	rs7710034	rs338895	rs338895	0	0
chr19:32437339:32438943:clu_100188_+:ENSG00000178904.19	906	0.0347886	0.00521881	rs7250367	rs73038232	rs8100891	1096	0.00738873	0.00390909	rs2867792	rs73038232	rs73038232	926	0.0185359	0.00659897	rs2302969	rs73038232	rs73038232	990	0.0129339	0.0139354	rs61696737	rs73038232	rs73038232	1017	0.00321429	0.00145207	rs35465982	rs73038232	rs73038232	1017	0.0084449	0.00347271	rs4804984	rs73038232	rs73038232	1017	0.0110311	0.00586707	rs8102632	rs73038232	rs73038232	411	0.00120246	0.0034062	rs12609600	rs8100891	rs8100891	375	0.00179539	0.00147487	rs6510256	rs8100891	rs8100891	395	0.0214336	0.252492	rs10415145	rs73038232	rs10408437	365	0.0120551	0.298022	rs11883143	rs10408437	rs10408437	1073	0.0134677	0.0102348	rs16967224	rs73038232	rs73038232	399	0.042838	0.0463892	rs140241102	rs73038232	rs73038232	210	0.00159626	0.00273423	rs35848241	rs4805754	rs4805754	1160	0.162235	0.0064741	rs2216343	rs73038232	rs2216343	0	0
chr11:43397491:43398025:clu_64741_+:ENSG00000052841.15	672	0.268172	0.0508708	rs1023956	rs12276980	rs1023956	1131	0.125352	0.0190544	rs2679053	rs12276980	rs2679053	851	0.00535113	0.00587677	rs10838021	rs12276980	rs12276980	939	0.0149836	0.0146475	rs11037262	rs12276980	rs12276980	1103	0.0295514	0.00535073	rs4755203	rs12276980	rs12276980	1103	0.0533285	0.0117388	rs4755200	rs12276980	rs4755200	1103	0.018975	0.00487394	rs4755200	rs12276980	rs4755200	711	0.0115474	0.0268937	rs61886015	rs12276980	rs12276980	545	0.00354786	0.00260152	rs77731966	rs12276980	rs10838120	450	0.00487168	0.0270967	rs7937127	rs12276980	rs7937127	360	0.000576002	0.000794807	rs77697537	rs7934094	rs55637777	1135	0.00771298	0.00598053	rs2009537	rs12276980	rs12276980	144	0.000351279	0.00223605	rs76404889	rs7934094	rs7934094	245	0.000518563	0.00249138	rs11037448	rs72894982	rs6485411	1117	0.342482	0.0478043	rs1023955	rs12276980	rs1023955	0	0
chr17:51160081:51161160:clu_92930_+:ENSG00000239672.8	638	0.159086	0.216372	rs4794209	rs34214448	rs34214448	830	0.121399	0.303278	rs7213328	rs34214448	rs34214448	639	0.13703	0.0867912	rs6504706	rs34214448	rs34431255	675	0.0236534	0.0272906	rs1558286	rs34214448	rs34214448	768	0.00138535	0.00208951	rs12950616	rs34214448	rs2159359	768	0.00462561	0.022428	rs12950616	rs34214448	rs2159359	768	0.0364017	0.0554701	rs9903499	rs34214448	rs34431255	537	0.0191843	0.0087425	rs74567022	rs34214448	rs34431255	533	0.0128253	0.00743146	rs75812107	rs34214448	rs10514981	510	0.00419644	0.00691421	rs8077566	rs2159359	rs8077566	378	0.036042	0.0741076	rs1004501	rs34214448	rs36055638	818	0.0146102	0.00710016	rs36074193	rs34214448	rs12451567	64	3.45624e-05	0.000386409	rs4793695	rs8076651	rs8076651	388	0.00287806	0.00319464	rs78099300	rs16949649	rs16949649	842	0.528672	0.0937088	rs4794213	rs34214448	rs4794213	0	0
chr17:51160081:51161160:clu_92930_+:ENSG00000011052.21	638	0.159086	0.216372	rs4794209	rs34214448	rs34214448	830	0.121399	0.303278	rs7213328	rs34214448	rs34214448	639	0.13703	0.0867912	rs6504706	rs34214448	rs34431255	675	0.0236534	0.0272906	rs1558286	rs34214448	rs34214448	768	0.00138535	0.00208951	rs12950616	rs34214448	rs2159359	768	0.00462561	0.022428	rs12950616	rs34214448	rs2159359	768	0.0364017	0.0554701	rs9903499	rs34214448	rs34431255	537	0.0191843	0.0087425	rs74567022	rs34214448	rs34431255	533	0.0128253	0.00743146	rs75812107	rs34214448	rs10514981	510	0.00419644	0.00691421	rs8077566	rs2159359	rs8077566	378	0.036042	0.0741076	rs1004501	rs34214448	rs36055638	818	0.0146102	0.00710016	rs36074193	rs34214448	rs12451567	64	3.45624e-05	0.000386409	rs4793695	rs8076651	rs8076651	388	0.00287806	0.00319464	rs78099300	rs16949649	rs16949649	842	0.528672	0.0937088	rs4794213	rs34214448	rs4794213	0	0
chr17:51160081:51161160:clu_92930_+:ENSG00000243678.12	640	0.159673	0.216919	rs4794209	rs34214448	rs34214448	843	0.121668	0.303819	rs7213328	rs34214448	rs34214448	649	0.137598	0.0867817	rs6504706	rs34214448	rs34431255	693	0.0238875	0.0273812	rs1558286	rs34214448	rs34214448	781	0.00140936	0.00209975	rs12950616	rs34214448	rs2159359	781	0.00466297	0.0225364	rs12950616	rs34214448	rs2159359	781	0.0365437	0.0555961	rs9903499	rs34214448	rs34431255	518	0.0187402	0.00872074	rs74567022	rs34214448	rs34431255	518	0.0124501	0.00740975	rs75812107	rs34214448	rs10514981	510	0.00419316	0.00691348	rs8077566	rs2159359	rs8077566	373	0.0360552	0.0741836	rs1004501	rs34214448	rs36055638	831	0.00720376	0.00683233	rs4794243	rs34214448	rs12451567	78	4.56349e-05	0.000415137	rs4793695	rs8076651	rs8076651	393	0.00287891	0.00319883	rs78099300	rs16949649	rs16949649	856	0.530555	0.0933943	rs4794213	rs34214448	rs4794213	0	0
chr10:18616293:18651129:clu_59376_-:ENSG00000241058.4	1493	0.12325	0.0216303	rs12258967	rs7077637	rs7077637	1660	0.39694	0.134327	rs11014171	rs7077637	rs7077637	1247	0.0243941	0.0181867	rs11597091	rs7077637	rs7077637	1358	0.0668697	0.0294061	rs12780652	rs7077637	rs7101352	1578	1	3.58227e-11	rs12258967	rs7077637	rs12258967	1578	1	3.58227e-11	rs12258967	rs7077637	rs12258967	1578	1	3.58229e-11	rs12258967	rs7077637	rs12258967	511	0.00806806	0.00610136	rs6482565	rs12257556	rs10764603	676	0.00541101	0.00304724	rs6482565	rs200349047	rs200349047	547	0.0034539	0.0029345	rs4748522	rs111208101	rs28970626	922	0.0238488	0.00360451	rs11014485	rs7077637	rs7101352	1659	0.0272794	0.0518364	rs12251500	rs7077637	rs7101352	275	0.0108678	0.00803607	rs28437427	rs7084525	rs7084525	278	0.00663844	0.0150921	rs12571697	rs7077637	rs7101352	1661	0.435663	0.00445826	rs982003	rs7077637	rs7101352	0	1
chr10:18648645:18651129:clu_59376_-:ENSG00000241058.4	1493	0.0994446	0.0101859	rs12258967	rs11014860	rs11014860	1660	0.355215	0.0511891	rs11014171	rs11014860	rs10829140	1247	0.0183058	0.0172375	rs11597091	rs10828911	rs10828911	1358	0.0483579	0.0924567	rs12780652	rs12570792	rs10828911	1578	0.786185	0.0144461	rs12258967	rs11014860	rs12258967	1578	0.786185	0.0144461	rs12258967	rs11014860	rs12258967	1578	0.786185	0.0144463	rs12258967	rs11014860	rs12258967	511	0.00143063	0.00227201	rs6482565	rs10764603	rs10764603	676	0.00407051	0.00330484	rs6482565	rs11014860	rs10764603	547	0.000966973	0.00114973	rs4748522	rs10764601	rs11015077	922	0.0193036	0.0138066	rs11014485	rs11014860	rs11015255	1659	0.0232469	0.0130615	rs12251500	rs11014860	rs11014860	275	0.00281227	0.00299892	rs28437427	rs11015105	rs11015105	278	0.00424511	0.00844035	rs12571697	rs12570792	rs12570792	1661	0.346419	0.00988772	rs982003	rs12570792	rs982003	0	0
chr10:18586093:18596208:clu_59374_-:ENSG00000241058.4	1493	0.125059	0.00526617	rs12258967	rs147225258	rs147225258	1660	0.455462	0.00467463	rs11014171	rs147225258	rs147225258	1247	0.0226417	0.0500081	rs11597091	rs76199682	rs17695669	1358	0.062086	0.0482224	rs12780652	rs76199682	rs76199682	1578	0.99781	0.000147721	rs12258967	rs147225258	rs12258967	1578	0.99781	0.000147721	rs12258967	rs147225258	rs12258967	1578	0.99781	0.000147721	rs12258967	rs147225258	rs12258967	511	0.00817493	0.00253727	rs6482565	rs147225258	rs147225258	676	0.0053826	0.0028813	rs6482565	rs45503605	rs45503605	547	0.00324051	0.0026737	rs4748522	rs114371022	rs114371022	922	0.0234306	0.0192394	rs11014485	rs147225258	rs147225258	1659	0.0280372	0.0235102	rs12251500	rs147225258	rs147225258	275	0.0101069	0.0116487	rs28437427	rs114371022	rs114371022	278	0.00187704	0.00468545	rs12571697	rs4475829	rs7895775	1661	0.435236	0.00363641	rs982003	rs147225258	rs147225258	0	1
chr1:112526111:112540779:clu_2707_-:ENSG00000007341.19	481	0.00340867	0.00295259	rs12722910	rs10776756	rs10776756	824	0.0120656	0.00469595	rs12722910	rs6666579	rs6666579	620	0.0675109	0.0544706	rs2887882	rs6666579	rs6666579	694	0.332077	0.0116491	rs12088632	rs6666579	rs7554916	781	1	1.7589e-14	rs10776752	rs6666579	rs12045227	781	1	6.75693e-17	rs10776752	rs6666579	rs10776752	781	1	7.35542e-17	rs10776752	rs6666579	rs10776752	464	0.0377387	0.00768843	rs200285205	rs6666579	rs7554916	459	0.00796873	0.00176976	rs2273368	rs3013431	rs3013431	391	0.00715329	0.00284457	rs138884398	rs6666579	rs6666579	356	0.0355651	0.0021189	rs9429694	rs6666579	rs6666579	827	0.0238081	0.0122977	rs58114055	rs6666579	rs6666579	268	0.0125727	0.0173085	rs351361	rs11102509	rs12122980	392	0.00932242	0.016422	rs61818259	rs6666579	rs7554916	855	0.0133525	0.00212076	rs142947730	rs6666579	rs6666579	0	1
chr1:112526111:112541951:clu_2707_-:ENSG00000007341.19	481	0.00340869	0.0029471	rs12722910	rs10745330	rs10745330	824	0.0120632	0.00489225	rs12722910	rs6666579	rs6666579	620	0.0674711	0.0550289	rs2887882	rs6666579	rs6666579	694	0.332198	0.0112871	rs12088632	rs6666579	rs7554916	781	1	1.67352e-27	rs10776752	rs6666579	rs12045227	781	1	1.18992e-32	rs10776752	rs6666579	rs10776752	781	1	5.32395e-18	rs10776752	rs6666579	rs6666579	464	0.0377335	0.00782579	rs200285205	rs6666579	rs7554916	459	0.00796873	0.0017694	rs2273368	rs3013431	rs3013431	391	0.00715331	0.00284261	rs138884398	rs6666579	rs6666579	356	0.0355674	0.00205588	rs9429694	rs6666579	rs6666579	827	0.0237842	0.0132863	rs58114055	rs6666579	rs6666579	268	0.0126621	0.0165205	rs351361	rs12126684	rs17030651	392	0.00932824	0.015808	rs61818259	rs6666579	rs7554916	855	0.0133521	0.00215079	rs142947730	rs6666579	rs6666579	0	1
chr1:112540872:112541951:clu_2707_-:ENSG00000007341.19	481	0.00340885	0.00289992	rs12722910	rs10745330	rs10745330	824	0.0120609	0.00508616	rs12722910	rs12728001	rs12728001	620	0.0672321	0.0583764	rs2887882	rs12728001	rs12728001	694	0.332036	0.011771	rs12088632	rs12728001	rs12728001	781	1	2.82662e-09	rs10776752	rs12728001	rs12045227	781	1	2.34966e-12	rs10776752	rs12728001	rs10776752	781	1	2.37976e-12	rs10776752	rs12728001	rs10776752	464	0.0377214	0.00814562	rs200285205	rs12728001	rs12728001	459	0.00796854	0.00179255	rs2273368	rs3013431	rs3013431	391	0.00715359	0.00280323	rs138884398	rs12728001	rs12728001	356	0.0355727	0.0019059	rs9429694	rs12728001	rs12728001	827	0.023803	0.0125078	rs58114055	rs12728001	rs12728001	268	0.0126549	0.0164442	rs351361	rs11102498	rs17030651	392	0.00932699	0.0159398	rs61818259	rs6666579	rs7554916	855	0.0133486	0.0024079	rs142947730	rs12728001	rs12728001	0	1
chr15:73919383:73919960:clu_80061_-:ENSG00000261801.6	232	0.00802258	0.025682	rs7171694	rs11634339	rs56796873	908	0.241245	0.0870139	rs28522673	rs7177530	rs4461027	783	0.699297	0.0245576	rs8041642	rs7177530	rs28522673	822	0.0258188	0.00974202	rs11072452	rs7177530	rs7177530	845	0.392723	0.0369544	rs11854957	rs7177530	rs4337252	845	0.752308	0.0228866	rs74026308	rs7177530	rs74026308	845	0.749773	0.0245552	rs74026308	rs7177530	rs8042039	343	0.00369504	0.00200413	rs57909886	rs7177530	rs4461027	208	0.000569484	0.000803782	rs12593558	rs7173684	rs12593558	521	0.0172388	0.00395898	rs8032652	rs11634339	rs8032652	556	0.0101349	0.00242799	rs12915175	rs11634339	rs11634339	870	0.0154065	0.00935958	rs12914566	rs7177530	rs4461027	294	0.0131188	0.0255913	rs893819	rs7177530	rs7177530	455	0.0106851	0.0138391	rs67962220	rs7177530	rs7177530	945	0.76147	0.0161469	rs7174985	rs7177530	rs7174985	0	0
chr15:73919383:73919838:clu_80061_-:ENSG00000261801.6	232	0.00324002	0.025649	rs7171694	rs12441130	rs12441130	908	0.305923	0.104862	rs28522673	rs7177530	rs7177530	783	0.937364	0.000405991	rs8041642	rs7177530	rs7177530	822	0.0334204	0.0112588	rs11072452	rs7177530	rs7177530	845	0.527534	0.000824433	rs11854957	rs7177530	rs7177530	845	0.996769	5.86795e-05	rs74026308	rs7177530	rs74026308	845	0.995103	6.39273e-05	rs74026308	rs7177530	rs74026308	343	0.00509394	0.00218521	rs57909886	rs7177530	rs7177530	208	0.00455553	0.00253127	rs12593558	rs7173684	rs7173684	521	0.0483949	0.00201528	rs8032652	rs7173684	rs7173684	556	0.0329542	0.00223594	rs12915175	rs7173684	rs7173684	870	0.0199153	0.00976507	rs12914566	rs7177530	rs7177530	294	0.0175692	0.024765	rs893819	rs7177530	rs7177530	455	0.0142895	0.012932	rs67962220	rs7177530	rs7177530	945	0.999465	4.30808e-05	rs7174985	rs7177530	rs7174985	0	1
chr15:40563027:40564976:clu_79149_-:ENSG00000128891.16	860	0.00606139	0.0149743	rs1453184	rs617031	rs8034250	895	0.00477809	0.0109593	rs603787	rs617031	rs3986349	713	0.00476829	0.00579104	rs4375633	rs617031	rs617031	821	0.00986972	0.0120471	rs4143838	rs617031	rs8034250	859	0.582486	0.0314836	rs12915109	rs617031	rs12915109	858	0.50446	0.0765247	rs7178506	rs617031	rs6492965	860	0.563744	0.0302124	rs7178506	rs617031	rs7178506	356	0.00076353	0.00107861	rs11070265	rs1869302	rs11070265	261	0.000842391	0.00107558	rs748245	rs1869302	rs748245	387	0.00581234	0.00903979	rs10744948	rs667623	rs603623	444	0.00713514	0.015197	rs3743143	rs75814867	rs590046	895	0.0859633	0.0222251	rs12437696	rs617031	rs7169872	164	0.00021198	0.000939757	rs11636361	rs2034653	rs2034653	153	0.000299294	0.00198702	rs12439814	rs3986349	rs3986349	924	0.00643462	0.00478248	rs11634644	rs617031	rs4924473	0	0
chr15:40554127:40557216:clu_79148_-:ENSG00000128891.16	860	0.0100452	0.00504772	rs1453184	rs28866515	rs28866515	895	0.00784618	0.00398141	rs603787	rs28866515	rs28866515	713	0.00815791	0.0132579	rs4375633	rs34305357	rs7182499	821	0.0161756	0.0217671	rs4143838	rs28866515	rs28866515	859	0.984402	0.00506214	rs12915109	rs28866515	rs12915109	858	0.898208	0.00372381	rs7178506	rs28866515	rs11637239	860	0.92407	0.0311231	rs7178506	rs28866515	rs4924498	356	0.00334862	0.0109775	rs11070265	rs11631563	rs11631563	261	0.00408452	0.0105027	rs748245	rs11631563	rs11631563	387	0.0301066	0.130588	rs10744948	rs57386731	rs12441754	444	0.0338074	0.12327	rs3743143	rs57386731	rs57386731	895	0.105119	0.26674	rs12437696	rs28866515	rs34305357	164	0.00440524	0.00829068	rs11636361	rs11630273	rs11630273	153	0.00221324	0.00899978	rs12439814	rs4924496	rs4924496	924	0.0104634	0.00279598	rs11634644	rs28866515	rs28866515	0	1
chr15:40532302:40557216:clu_79148_-:ENSG00000128891.16	860	0.00812056	0.00516512	rs1453184	rs4244580	rs4244580	895	0.00637461	0.00336863	rs603787	rs4244580	rs4244580	713	0.00619164	0.00872989	rs4375633	rs3803357	rs3803357	821	0.0131844	0.0156012	rs4143838	rs4244580	rs4244580	859	0.773394	0.0331656	rs12915109	rs4244580	rs12915109	858	0.701538	0.0375285	rs7178506	rs4244580	rs7178506	860	0.739247	0.0413192	rs7178506	rs4244580	rs7178506	356	0.00276946	0.00343855	rs11070265	rs4244580	rs4244580	261	0.0033205	0.00613903	rs748245	rs4244580	rs4244580	387	0.00886333	0.0484961	rs10744948	rs57386731	rs12441754	444	0.00732687	0.01981	rs3743143	rs57386731	rs57386731	895	0.0849073	0.270556	rs12437696	rs4244580	rs12437696	164	0.000977658	0.00388475	rs11636361	rs11630273	rs11630273	153	0.000975661	0.0039882	rs12439814	rs12442845	rs12442845	924	0.00854179	0.00257402	rs11634644	rs4244580	rs4244580	0	0
chr22:49922443:49922612:clu_108445_+:ENSG00000184164.15	1431	0.0323601	0.0224051	rs36163375	rs9616204	rs9616367	1547	0.0187293	0.0104316	rs137850	rs9616204	rs9616367	1224	0.0170658	0.0171637	rs138263	rs9616204	rs9616368	1170	0.0310835	0.0169543	rs13054781	rs9616204	rs9616204	1387	0.0768478	0.351443	rs138834	rs9616204	rs9616367	1385	0.150899	0.84791	rs148140538	rs9616204	rs9616367	1385	0.48111	0.514511	rs148140538	rs9616204	rs9616367	744	0.0186253	0.0064716	rs558592848	rs9616204	rs9616367	1003	0.0948792	0.123705	rs150404203	rs9616204	rs9616204	788	0.0614538	0.00205574	rs62231878	rs11703253	rs112796939	495	0.119477	0.00922868	rs78721569	rs112796939	rs112796939	1578	0.0558476	0.00967017	rs116914202	rs9616204	rs9616204	98	0.00213837	0.0098155	rs73891199	rs9627789	rs9627789	680	0.0919279	0.666602	rs9616770	rs9616204	rs9616368	1643	0.022428	0.00774485	rs13055346	rs9616204	rs9616368	1	0
chr22:49921761:49922612:clu_108445_+:ENSG00000184164.15	1431	0.0326415	0.0139059	rs36163375	rs9616204	rs9616367	1547	0.0187736	0.00808886	rs137850	rs9616204	rs9616367	1224	0.0171316	0.0133748	rs138263	rs9616204	rs9616368	1170	0.0311634	0.0144258	rs13054781	rs9616204	rs9616204	1387	0.0693219	0.414958	rs138834	rs9616204	rs2319464	1385	0.247844	0.750199	rs148140538	rs9616204	rs9616367	1385	0.714889	0.278604	rs148140538	rs9616204	rs9616367	744	0.0186527	0.00500604	rs558592848	rs9616204	rs9616367	1003	0.0999827	0.0765701	rs150404203	rs9616204	rs4824112	788	0.0614689	0.00181282	rs62231878	rs2319464	rs2319464	495	0.119363	0.00967705	rs78721569	rs112796939	rs112796939	1578	0.0558523	0.0095854	rs116914202	rs9616204	rs9616204	98	0.00213813	0.00981743	rs73891199	rs138867	rs138867	680	0.102787	0.62722	rs9616770	rs9616204	rs9616368	1643	0.0224811	0.00539441	rs13055346	rs9616204	rs9616368	0	0
chr12:113822646:113823209:clu_69318_-:ENSG00000122965.11	896	0.00150135	0.00154206	rs17496984	rs11066779	rs17496984	1532	0.0287597	0.0040124	rs9943837	rs7970186	rs7977045	1326	0.0174833	0.00795294	rs111494153	rs7970186	rs7970186	1418	0.0254471	0.0159562	rs12818019	rs7970186	rs7970186	1492	0.048414	0.00490909	rs73390865	rs7970186	rs73390865	1492	0.0403906	0.0040091	rs734148	rs7970186	rs734148	1492	0.0131114	0.00191769	rs10492334	rs7970186	rs7977045	537	0.000219421	0.000385165	rs4767221	rs7137339	rs4767221	491	0.000187227	0.000391476	rs4767221	rs61930704	rs12370913	634	0.0166708	0.00486272	rs4767136	rs7970186	rs11066779	751	0.0171623	0.00230909	rs9943837	rs7970186	rs7970186	1535	0.0176575	0.00578594	rs726424	rs7970186	rs7970186	231	0.000127931	0.000581603	rs57966851	rs76077712	rs57966851	446	0.0081222	0.00475975	rs7958784	rs7970186	rs7970186	1585	0.0101945	0.0206131	rs12426207	rs7970186	rs7970186	0	0
chr12:113818186:113823209:clu_69318_-:ENSG00000122965.11	896	0.00211249	0.0017866	rs17496984	rs11066779	rs11066779	1532	0.0451693	0.00398068	rs9943837	rs7970186	rs7977045	1326	0.0327389	0.0130406	rs111494153	rs7970186	rs7970186	1418	0.0398138	0.0246759	rs12818019	rs7970186	rs7970186	1492	0.0762542	0.00260796	rs73390865	rs7970186	rs73390865	1492	0.0635576	0.00263933	rs734148	rs7970186	rs7977045	1492	0.0206009	0.00203611	rs10492334	rs7970186	rs7977045	537	0.000246921	0.000429636	rs4767221	rs7137339	rs4767221	491	0.000225692	0.000429785	rs4767221	rs6489924	rs12370913	634	0.0270907	0.00803542	rs4767136	rs7970186	rs11066779	751	0.0277388	0.00239991	rs9943837	rs7970186	rs7970186	1535	0.0276693	0.00797358	rs726424	rs7970186	rs7970186	231	0.000132976	0.000585576	rs57966851	rs11066979	rs57966851	446	0.0163298	0.00789382	rs7958784	rs7970186	rs7970186	1585	0.0157448	0.0344128	rs12426207	rs7970186	rs7970186	0	0
chr1:9235066:9244925:clu_6158_+:ENSG00000049239.13	573	0.00432869	0.00353682	rs61785786	rs12060409	rs12060409	1320	0.0746219	0.0238889	rs111748199	rs12060409	rs9434725	1144	0.47799	0.0105348	rs2072735	rs12060409	rs2072735	1126	0.0278132	0.0184097	rs2072734	rs12060409	rs12060409	1225	0.227802	0.0212221	rs6685817	rs12060409	rs2239560	1223	0.886217	0.0149401	rs1815614	rs12060409	rs1890683	1224	0.885972	0.0152172	rs2153304	rs12060409	rs1890683	514	0.00444104	0.00388879	rs12074517	rs115531303	rs115531303	462	0.00577167	0.00524767	rs56076811	rs115531303	rs4908829	695	0.0293899	0.0064796	rs2268176	rs12060409	rs9434723	546	0.0150431	0.00321819	rs72867271	rs12060409	rs12060409	1318	0.0252506	0.0127021	rs1294022	rs12060409	rs9434723	216	0.00245014	0.0149529	rs112445254	rs9435184	rs9435184	378	0.00366384	0.00515115	rs72645552	rs184437520	rs184437520	1389	0.0663653	0.00312829	rs72632939	rs12060409	rs12060409	0	1
chr2:208346147:208350024:clu_19047_+:ENSG00000115020.17	701	0.00626683	0.00288624	rs896636	rs6736599	rs6736599	1122	0.0106201	0.0207011	rs7593466	rs10182087	rs3856350	903	0.0308071	0.0489533	rs6725512	rs10182087	rs970377	839	0.0158852	0.0488808	rs11693993	rs10182087	rs10182087	1059	0.523822	0.00878364	rs62190896	rs10182087	rs62190896	1059	0.295246	0.00708333	rs62190896	rs10182087	rs62190896	1059	0.00587494	0.00228258	rs1437416	rs10182087	rs4234089	505	0.0397501	0.00340732	rs6758319	rs6736599	rs6435448	431	0.0169664	0.0056201	rs12464255	rs6724208	rs12464255	385	0.00474837	0.00303876	rs16841236	rs10182087	rs6435448	338	0.00124998	0.0012818	rs6733166	rs16841234	rs6733166	1127	0.026273	0.0114308	rs72977491	rs10182087	rs6736599	120	0.000132546	0.000802404	rs6729051	rs11897897	rs11897897	480	0.0365127	0.0589665	rs11891163	rs10182087	rs4234089	1153	0.00719501	0.00270911	rs6724628	rs10182087	rs4234089	0	0
chr22:42125407:42136199:clu_108261_+:ENSG00000183172.9	821	0.0353341	0.00553334	rs3892097	rs133350	rs3892097	865	0.0130186	0.00427341	rs113253914	rs133350	rs133350	703	0.00715712	0.00667648	rs62241023	rs133350	rs133350	782	0.00986325	0.0113345	rs17002957	rs133350	rs133350	820	0.146183	0.00974326	rs5751188	rs133350	rs5751188	820	0.174012	0.012075	rs55715427	rs133350	rs55715427	820	0.606531	0.037356	rs10483213	rs133350	rs10483213	478	0.0474313	0.00947469	rs5758663	rs133350	rs133337	469	0.036643	0.0137002	rs117724989	rs133350	rs5996113	534	0.0409637	0.00683869	rs4822075	rs133350	rs5758692	367	0.00333331	0.00410414	rs79681549	rs6002615	rs3752592	871	0.0116948	0.00652271	rs57163740	rs133350	rs133350	81	2.57737e-05	0.000258004	rs17002737	rs134867	rs134867	264	0.00290918	0.00754415	rs150398197	rs133350	rs2301521	902	0.0439085	0.00420546	rs5996094	rs133350	rs9607871	0	0
chr22:42125407:42136199:clu_108261_+:ENSG00000237037.9	816	0.0358705	0.00555533	rs3892097	rs133350	rs3892097	858	0.0130573	0.00427601	rs113253914	rs133350	rs133350	701	0.00708514	0.00667338	rs62241023	rs133350	rs133350	775	0.00976435	0.0113407	rs17002957	rs133350	rs133350	815	0.146163	0.00973003	rs5751188	rs133350	rs5751188	815	0.173025	0.01202	rs55715427	rs133350	rs55715427	815	0.606844	0.0373263	rs10483213	rs133350	rs10483213	478	0.0434833	0.00924032	rs5758663	rs133350	rs133337	454	0.0363795	0.0137071	rs117724989	rs133350	rs5996113	540	0.0399286	0.00678408	rs4822075	rs133350	rs5758692	373	0.00339025	0.00412927	rs79681549	rs6002615	rs3752592	864	0.011942	0.00653749	rs57163740	rs133350	rs133350	67	1.93262e-05	0.000225545	rs17002737	rs134867	rs134867	267	0.00303101	0.00754604	rs7288345	rs133350	rs2301521	894	0.0466927	0.00432064	rs5996094	rs133350	rs9607871	0	0
chr22:42514779:42515151:clu_106961_-:ENSG00000189306.11	1132	0.0111626	0.00313385	rs17002947	rs5751290	rs5751290	1343	0.0152452	0.00604334	rs113253914	rs2003671	rs2003671	873	0.013042	0.0210292	rs137056	rs5751290	rs5758772	928	0.0595865	0.0192006	rs5758854	rs137071	rs137065	1207	0.0610126	0.00147382	rs134882	rs5751290	rs5751290	1205	0.0421415	0.00229484	rs62238251	rs5751290	rs5758768	1205	0.0607618	0.00396837	rs4820461	rs5751290	rs5758768	760	0.0895477	0.00187721	rs72487664	rs2003671	rs5758772	510	0.0255654	0.0030448	rs117724989	rs136976	rs136976	845	0.11073	0.0138792	rs147679656	rs2003671	rs5751290	877	0.0237627	0.00191714	rs739024	rs5751290	rs5751290	1367	0.0302498	0.0170641	rs2071773	rs2003671	rs2003671	311	0.00188207	0.00348025	rs8190423	rs137055	rs137055	344	0.00953748	0.0089026	rs60230297	rs136983	rs136983	1419	0.0403945	0.00358025	rs60120025	rs2003671	rs2003671	0	0
chr22:42577098:42577844:clu_106962_-:ENSG00000189306.11	1132	0.0111601	0.00317333	rs17002947	rs1064877	rs1064877	1343	0.0152204	0.00753321	rs113253914	rs1064877	rs1064877	873	0.0130274	0.0219496	rs137056	rs1064877	rs5758781	928	0.0206404	0.0114704	rs5758854	rs11705074	rs11705074	1207	0.0610014	0.00147177	rs134882	rs1064877	rs1064877	1205	0.042135	0.00226134	rs62238251	rs1064877	rs1064877	1205	0.0607528	0.00392957	rs4820461	rs1064877	rs1064877	760	0.0894265	0.00201768	rs72487664	rs5751290	rs5758772	510	0.00995537	0.00368798	rs117724989	rs136976	rs117724989	845	0.110194	0.0185166	rs147679656	rs1064877	rs1064877	877	0.0237288	0.00207804	rs739024	rs5751290	rs5751290	1367	0.0301891	0.0189074	rs2071773	rs1064877	rs5758781	311	0.00211214	0.00427767	rs8190423	rs137055	rs137055	344	0.00211295	0.00313121	rs60230297	rs136968	rs136968	1419	0.0404154	0.00293178	rs60120025	rs1064877	rs1064877	0	0
chr22:42514779:42576981:clu_106961_-:ENSG00000189306.11	1132	0.0111555	0.00376717	rs17002947	rs5758780	rs5758780	1343	0.0151478	0.0124011	rs113253914	rs5758780	rs5758780	873	0.0130665	0.0191936	rs137056	rs5758780	rs5758780	928	0.0602225	0.0194362	rs5758854	rs11705074	rs11705074	1207	0.0610133	0.0014673	rs134882	rs5758780	rs5758780	1205	0.0421452	0.00221159	rs62238251	rs5758780	rs5758780	1205	0.0607555	0.00407515	rs4820461	rs5758780	rs5758780	760	0.0895366	0.00200419	rs72487664	rs5751290	rs5758772	510	0.03126	0.00186232	rs117724989	rs136976	rs136976	845	0.110399	0.0168277	rs147679656	rs5758780	rs5758780	877	0.02376	0.002038	rs739024	rs5751290	rs5751290	1367	0.0301272	0.0210491	rs2071773	rs5758780	rs5758780	311	0.00767403	0.0203455	rs8190423	rs136964	rs2267452	344	0.010991	0.0116976	rs60230297	rs136983	rs136983	1419	0.040443	0.00238551	rs60120025	rs5758780	rs5758780	0	0
chr22:42515268:42516011:clu_106962_-:ENSG00000189306.11	1132	0.0111512	0.00327359	rs17002947	rs5758781	rs5758781	1343	0.015202	0.00819708	rs113253914	rs5758781	rs5758781	873	0.0130112	0.0224743	rs137056	rs5758781	rs5758781	928	0.0258788	0.01383	rs5758854	rs11705074	rs11705074	1207	0.060957	0.00150218	rs134882	rs5758781	rs5758781	1205	0.0421084	0.00219498	rs62238251	rs5758781	rs5758781	1205	0.0607169	0.00382247	rs4820461	rs5758781	rs5758781	760	0.0891531	0.00207493	rs72487664	rs5751290	rs5758772	510	0.0106476	0.00367782	rs117724989	rs136976	rs117724989	845	0.109599	0.0232805	rs147679656	rs5758781	rs5758781	877	0.0236616	0.00217128	rs739024	rs5751290	rs5751290	1367	0.0301416	0.0199267	rs2071773	rs5758781	rs5758781	311	0.00169254	0.00375172	rs8190423	rs137055	rs136965	344	0.00286195	0.004101	rs60230297	rs136968	rs136968	1419	0.0403925	0.00297501	rs60120025	rs5758781	rs5758781	0	0
chr14:23990359:23995032:clu_75516_+:ENSG00000157326.19	997	0.0236842	0.0104821	rs9743661	rs74865647	rs74865647	1093	0.0126481	0.0073073	rs76340890	rs74865647	rs74865647	981	0.0340739	0.00697303	rs1159372	rs201017654	rs74865647	801	0.00258815	0.00433326	rs116246214	rs1157625	rs60914253	915	0.00349339	0.0141358	rs2018922	rs74865647	rs74865647	908	0.00901433	0.0391103	rs2277480	rs74865647	rs74865647	908	0.00910393	0.0189605	rs2234104	rs74865647	rs74865647	193	0.00086696	0.000974891	rs11629199	rs4982846	rs4982846	281	0.00548173	0.00285409	rs36113166	rs117888577	rs2277477	513	0.00938789	0.0290556	rs4982863	rs201017654	rs141660032	354	0.0127275	0.0430432	rs2273911	rs201017654	rs141660032	1125	0.0256173	0.0276839	rs73596873	rs74865647	rs74865647	126	0.0139113	0.0125078	rs8010483	rs80326273	rs80326273	459	0.0126557	0.0149155	rs12889813	rs117487342	rs60865462	1156	0.0174344	0.00448009	rs4982810	rs201017654	rs201017654	0	0
chr14:23960003:23967211:clu_75516_+:ENSG00000157326.19	997	0.00347583	0.0023877	rs9743661	rs147027077	rs9743661	1093	0.00195358	0.0016677	rs76340890	rs147027077	rs77135979	981	0.0046715	0.00424461	rs1159372	rs147027077	rs11623202	801	0.00225387	0.00328539	rs116246214	rs1885811	rs55646187	915	0.000505264	0.000651045	rs2018922	rs147027077	rs147027077	908	0.00129302	0.00108675	rs2277480	rs146691898	rs2277480	908	0.00127905	0.0010905	rs2234104	rs146691898	rs2234104	193	0.000103816	0.000413003	rs11629199	rs8020506	rs11629199	281	0.000445491	0.000860153	rs36113166	rs147027077	rs146691898	513	0.000974154	0.00146543	rs4982863	rs147027077	rs77893615	354	0.00103249	0.00208245	rs2273911	rs147027077	rs147027077	1125	0.00408295	0.00393144	rs73596873	rs147027077	rs77135979	126	0.00144845	0.00563588	rs8010483	rs147027077	rs8010483	459	0.00109272	0.00194453	rs12889813	rs148374592	rs12889813	1156	0.00277874	0.00185926	rs4982810	rs147027077	rs4982810	0	0
chr14:23960003:23999696:clu_75516_+:ENSG00000157326.19	997	0.00330839	0.00215457	rs9743661	rs146691898	rs9743661	1093	0.00183497	0.00149615	rs76340890	rs146691898	rs77135979	981	0.00434955	0.00364358	rs1159372	rs146691898	rs12885021	801	0.00228202	0.00297398	rs116246214	rs2038653	rs55646187	915	0.000480318	0.000552155	rs2018922	rs146691898	rs79755169	908	0.00127549	0.000892443	rs2277480	rs146691898	rs2277480	908	0.00126172	0.000879275	rs2234104	rs146691898	rs2234104	193	0.000156824	0.000421052	rs11629199	rs2038653	rs11629199	281	0.000394411	0.000716218	rs36113166	rs146691898	rs146691898	513	0.000930962	0.00125814	rs4982863	rs146691898	rs4982863	354	0.000870397	0.00157471	rs2273911	rs146691898	rs77135979	1125	0.00383954	0.00413611	rs73596873	rs146691898	rs77135979	126	0.00125881	0.00570945	rs8010483	rs146691898	rs8010483	459	0.000902975	0.00196226	rs12889813	rs17098730	rs12889813	1156	0.00260703	0.00192776	rs4982810	rs146691898	rs4982810	0	0
chr14:23966417:23967211:clu_75516_+:ENSG00000157326.19	997	0.00407467	0.00265407	rs9743661	rs75282871	rs9743661	1093	0.00234417	0.00188716	rs76340890	rs75282871	rs75282871	981	0.00590903	0.00459743	rs1159372	rs200374463	rs10149576	801	0.0026855	0.00388271	rs116246214	rs1157625	rs116246214	915	0.000555976	0.00073956	rs2018922	rs75282871	rs147027077	908	0.0014606	0.00183535	rs2277480	rs75282871	rs2277480	908	0.00144541	0.00142559	rs2234104	rs75282871	rs3825584	193	0.000166002	0.000593058	rs11629199	rs1157625	rs11629199	281	0.000504846	0.000788674	rs36113166	rs200374463	rs36113166	513	0.00127597	0.00232264	rs4982863	rs75282871	rs61999783	354	0.00133432	0.0032249	rs2273911	rs200374463	rs7148991	1125	0.00490899	0.00485003	rs73596873	rs75282871	rs80309124	126	0.00118196	0.00577776	rs8010483	rs75282871	rs8010483	459	0.00119003	0.00211526	rs12889813	rs148374592	rs12889813	1156	0.00342097	0.00260874	rs4982810	rs200374463	rs4982810	0	0
chr14:23960003:23964578:clu_75516_+:ENSG00000157326.19	997	0.00347284	0.00223164	rs9743661	rs146691898	rs9743661	1093	0.00192323	0.00156429	rs76340890	rs146691898	rs77135979	981	0.00455289	0.00370826	rs1159372	rs146691898	rs12885021	801	0.00228195	0.00308344	rs116246214	rs2038653	rs55646187	915	0.000504041	0.000602231	rs2018922	rs146691898	rs77135979	908	0.00133639	0.000914337	rs2277480	rs146691898	rs2277480	908	0.00132196	0.000910036	rs2234104	rs146691898	rs2234104	193	0.000143545	0.000409156	rs11629199	rs2038653	rs11629199	281	0.000453778	0.0007698	rs36113166	rs146691898	rs146691898	513	0.000978654	0.00126474	rs4982863	rs146691898	rs4982863	354	0.000968782	0.00167942	rs2273911	rs146691898	rs77135979	1125	0.00401893	0.0042313	rs73596873	rs146691898	rs77135979	126	0.00148431	0.0065013	rs8010483	rs146691898	rs8010483	459	0.00091405	0.0019653	rs12889813	rs148374592	rs12889813	1156	0.00273563	0.00208873	rs4982810	rs146691898	rs4982810	0	0
chr14:23995133:24004337:clu_75516_+:ENSG00000157326.19	997	0.0246929	0.0114313	rs9743661	rs2277477	rs2277477	1093	0.0130172	0.00845695	rs76340890	rs2277477	rs2277478	981	0.0348472	0.00723882	rs1159372	rs2277477	rs2277477	801	0.0031897	0.00560789	rs116246214	rs1157625	rs116246214	915	0.0036507	0.012953	rs2018922	rs2277477	rs2277477	908	0.00961139	0.0344964	rs2277480	rs2277477	rs2277478	908	0.00967465	0.0175282	rs2234104	rs2277477	rs2277478	193	0.00105644	0.00110048	rs11629199	rs4982846	rs4982846	281	0.00626758	0.00395865	rs36113166	rs2277477	rs2277477	513	0.00962077	0.03292	rs4982863	rs2277477	rs61999779	354	0.0131885	0.0362154	rs2273911	rs2277477	rs61999779	1125	0.026241	0.0324068	rs73596873	rs2277477	rs2277477	126	0.0215712	0.0166377	rs8010483	rs61999779	rs61999779	459	0.0103387	0.0122714	rs12889813	rs117487342	rs60865462	1156	0.0178534	0.00439259	rs4982810	rs2277477	rs2277477	0	0
chr14:23990359:23995032:clu_75516_+:ENSG00000187630.17	993	0.0237171	0.0104662	rs9743661	rs74865647	rs74865647	1087	0.0126685	0.00729782	rs76340890	rs74865647	rs74865647	974	0.03431	0.00696887	rs1159372	rs201017654	rs74865647	798	0.0026187	0.00434093	rs116246214	rs1157625	rs60914253	912	0.00364476	0.0140873	rs2018922	rs74865647	rs74865647	905	0.0104021	0.0389252	rs2277480	rs74865647	rs74865647	905	0.0109497	0.0188948	rs2234104	rs74865647	rs74865647	204	0.00092893	0.000995874	rs11629199	rs4982846	rs4982846	275	0.00546315	0.00281357	rs36113166	rs117888577	rs2277477	518	0.0104048	0.0289993	rs4982863	rs201017654	rs141660032	348	0.0129098	0.0428956	rs2273911	rs201017654	rs141660032	1118	0.025575	0.0276447	rs73596873	rs74865647	rs74865647	130	0.0139044	0.012457	rs8010483	rs80326273	rs80326273	457	0.012643	0.0148357	rs12889813	rs117487342	rs60865462	1158	0.0177236	0.00447662	rs4982810	rs201017654	rs201017654	0	0
chr14:23995133:24004337:clu_75516_+:ENSG00000187630.17	993	0.0247416	0.011412	rs9743661	rs2277477	rs2277477	1087	0.013045	0.00844669	rs76340890	rs2277477	rs2277478	974	0.0351011	0.00723381	rs1159372	rs2277477	rs2277477	798	0.00331234	0.005636	rs116246214	rs1157625	rs116246214	912	0.00381093	0.0129192	rs2018922	rs2277477	rs2277477	905	0.0110987	0.0344103	rs2277480	rs2277477	rs2277478	905	0.0116443	0.0175456	rs2234104	rs2277477	rs2277478	204	0.00113612	0.00113628	rs11629199	rs4982846	rs4982846	275	0.00628268	0.00391546	rs36113166	rs2277477	rs2277477	518	0.0106655	0.0328702	rs4982863	rs2277477	rs61999779	348	0.0133859	0.036168	rs2273911	rs2277477	rs61999779	1118	0.0262112	0.0323673	rs73596873	rs2277477	rs2277477	130	0.0216135	0.0166002	rs8010483	rs61999779	rs61999779	457	0.010322	0.0122008	rs12889813	rs117487342	rs60865462	1158	0.0181568	0.00438961	rs4982810	rs2277477	rs2277477	0	0
chr14:23966417:23967211:clu_75516_+:ENSG00000187630.17	993	0.00413843	0.00266735	rs9743661	rs75282871	rs9743661	1087	0.00237628	0.00190649	rs76340890	rs75282871	rs75282871	974	0.00600609	0.00462457	rs1159372	rs200374463	rs10149576	798	0.00276863	0.00391542	rs116246214	rs1157625	rs116246214	912	0.000590865	0.000783538	rs2018922	rs75282871	rs147027077	905	0.00171774	0.00234845	rs2277480	rs75282871	rs2277480	905	0.0017718	0.00203599	rs2234104	rs75282871	rs2295318	204	0.000196517	0.000653337	rs11629199	rs1157625	rs11629199	275	0.000518042	0.000829339	rs36113166	rs200374463	rs36113166	518	0.00141742	0.00240518	rs4982863	rs75282871	rs61999783	348	0.00134288	0.00323442	rs2273911	rs200374463	rs7148991	1118	0.00496103	0.00487701	rs73596873	rs75282871	rs80309124	130	0.00119253	0.00577221	rs8010483	rs75282871	rs8010483	457	0.00119095	0.00211898	rs12889813	rs148374592	rs12889813	1158	0.00353362	0.0026441	rs4982810	rs200374463	rs4982810	0	0
chr14:23960003:23999696:clu_75516_+:ENSG00000187630.17	993	0.00331568	0.00216275	rs9743661	rs146691898	rs9743661	1087	0.00183784	0.00150114	rs76340890	rs146691898	rs77135979	974	0.00437218	0.00366787	rs1159372	rs146691898	rs12885021	798	0.00229639	0.00298492	rs116246214	rs2038653	rs55646187	912	0.000502216	0.000571037	rs2018922	rs146691898	rs79755169	905	0.00147516	0.00111612	rs2277480	rs146691898	rs2277480	905	0.00152105	0.00115857	rs2234104	rs146691898	rs8007272	204	0.00017666	0.000460616	rs11629199	rs2038653	rs11629199	275	0.00039115	0.000722917	rs36113166	rs146691898	rs36113166	518	0.00103397	0.00134792	rs4982863	rs146691898	rs4982863	348	0.000870916	0.00158689	rs2273911	rs146691898	rs77135979	1118	0.00383207	0.00413469	rs73596873	rs146691898	rs77135979	130	0.00126852	0.00569659	rs8010483	rs146691898	rs8010483	457	0.0009033	0.00196729	rs12889813	rs17098730	rs12889813	1158	0.00266373	0.00195598	rs4982810	rs146691898	rs4982810	0	0
chr14:23960003:23967211:clu_75516_+:ENSG00000187630.17	993	0.00347748	0.00239414	rs9743661	rs147027077	rs9743661	1087	0.00195317	0.00166997	rs76340890	rs147027077	rs77135979	974	0.0046901	0.00426792	rs1159372	rs147027077	rs11623202	798	0.00226087	0.00329255	rs116246214	rs1885811	rs55646187	912	0.000527125	0.000663913	rs2018922	rs147027077	rs147027077	905	0.0014927	0.00123623	rs2277480	rs146691898	rs2277480	905	0.00153914	0.00128031	rs2234104	rs146691898	rs2234104	204	0.000117584	0.000445557	rs11629199	rs8020506	rs11629199	275	0.000439769	0.000859013	rs36113166	rs147027077	rs146691898	518	0.00108251	0.00155952	rs4982863	rs147027077	rs77893615	348	0.00103641	0.0021039	rs2273911	rs147027077	rs147027077	1118	0.00406733	0.00392446	rs73596873	rs147027077	rs77135979	130	0.00145704	0.00562353	rs8010483	rs147027077	rs8010483	457	0.0010931	0.00194917	rs12889813	rs148374592	rs12889813	1158	0.00282917	0.00188322	rs4982810	rs147027077	rs4982810	0	0
chr14:23960003:23964578:clu_75516_+:ENSG00000187630.17	993	0.00347537	0.00223952	rs9743661	rs146691898	rs9743661	1087	0.00192369	0.00156807	rs76340890	rs146691898	rs77135979	974	0.00456993	0.00373216	rs1159372	rs146691898	rs12885021	798	0.00229163	0.00309246	rs116246214	rs2038653	rs55646187	912	0.000526133	0.000620284	rs2018922	rs146691898	rs77135979	905	0.00154298	0.00112766	rs2277480	rs146691898	rs2277480	905	0.00159096	0.00117703	rs2234104	rs146691898	rs8007272	204	0.000162569	0.00045332	rs11629199	rs2038653	rs11629199	275	0.000448275	0.000774036	rs36113166	rs146691898	rs146691898	518	0.00108753	0.00136248	rs4982863	rs146691898	rs4982863	348	0.000969769	0.00169265	rs2273911	rs146691898	rs77135979	1118	0.0040058	0.00422668	rs73596873	rs146691898	rs77135979	130	0.00149486	0.00648125	rs8010483	rs146691898	rs8010483	457	0.000914166	0.00197116	rs12889813	rs148374592	rs12889813	1158	0.00279168	0.00212217	rs4982810	rs146691898	rs4982810	0	0
chr22:31611840:31611999:clu_107856_+:ENSG00000198089.16	79	1.71958e-05	0.000187736	rs11704156	rs5753573	rs11704156	622	0.00482884	0.00811976	rs73160624	rs12170867	rs149762669	525	0.00987917	0.00416987	rs7285777	rs12170867	rs12170867	637	0.0209211	0.0103718	rs1968023	rs12170867	rs5753716	583	0.608532	0.047514	rs5753630	rs12170867	rs8142376	583	0.556124	0.064715	rs8142376	rs12170867	rs8142376	583	0.353001	0.0210396	rs144673475	rs12170867	rs144673475	316	0.0272851	0.00402545	rs5998071	rs12170867	rs12170867	172	0.00599426	0.00248969	rs5749284	rs12170867	rs12170867	426	0.00574612	0.0058128	rs12627941	rs2092905	rs2267169	370	0.00100925	0.00121993	rs5998069	rs5753734	rs5998069	624	0.00849118	0.0117836	rs5753767	rs12170867	rs5753716	200	0.00259241	0.00742638	rs5749272	rs12170867	rs12170867	144	0.00423687	0.0187901	rs5753724	rs12170867	rs12170867	697	0.00402836	0.00252458	rs17820970	rs9609333	rs9609333	0	0
chr22:31611840:31613142:clu_107856_+:ENSG00000198089.16	79	1.87973e-05	0.000206136	rs11704156	rs5753573	rs11704156	622	0.00684636	0.00967042	rs73160624	rs5753716	rs5753716	525	0.0153097	0.00567566	rs7285777	rs12170867	rs12170867	637	0.0302661	0.0147122	rs1968023	rs5753716	rs5753716	583	0.908056	0.01575	rs5753630	rs5753716	rs8142376	583	0.8387	0.0232199	rs8142376	rs5753716	rs8142376	583	0.517152	0.00682818	rs144673475	rs5753716	rs5753714	316	0.0483796	0.0033209	rs5998071	rs12170867	rs12170867	172	0.011314	0.00411828	rs5749284	rs12170867	rs12170867	426	0.0141225	0.00521559	rs12627941	rs2092905	rs2267169	370	0.00179766	0.00154246	rs5998069	rs5753734	rs5998069	624	0.0119867	0.017673	rs5753767	rs5753716	rs5753716	200	0.00498129	0.0146268	rs5749272	rs12170867	rs12170867	144	0.00734004	0.0316579	rs5753724	rs5753716	rs77067323	697	0.00523962	0.00299506	rs17820970	rs5753716	rs5753716	0	1
chr2:159001189:159011306:clu_18287_+:ENSG00000115183.15	905	0.0140907	0.0150847	rs1522695	rs842076	rs842076	1152	0.0394403	0.0136465	rs1896455	rs842076	rs12477173	897	0.0241898	0.0268515	rs78676529	rs6432511	rs6432511	769	0.0251973	0.0171032	rs78568656	rs842076	rs842076	1060	0.00586564	0.00153771	rs264588	rs842076	rs842076	1059	0.00405134	0.00189929	rs9789668	rs842076	rs12477173	1059	0.00319867	0.00455375	rs6724143	rs842076	rs12477173	499	0.00990176	0.00211024	rs9287784	rs12477173	rs12477173	519	0.0049445	0.00247533	rs448513	rs6432511	rs6432511	323	0.000154152	0.000434506	rs73969427	rs264617	rs264617	598	0.031304	0.0019026	rs74267595	rs376802	rs376802	1156	0.0399375	0.0105742	rs12463934	rs842076	rs12477173	175	0.000234008	0.0013347	rs2357051	rs1719077	rs1719077	530	0.0366047	0.0109259	rs4665022	rs411291	rs411291	1208	0.0197183	0.00334249	rs842062	rs842076	rs6432511	0	0
chr2:159001189:159065896:clu_18287_+:ENSG00000115183.15	905	0.0108259	0.0156237	rs1522695	rs6432511	rs6432511	1152	0.0298993	0.030621	rs1896455	rs6432511	rs13004963	897	0.0182133	0.0193378	rs78676529	rs6432511	rs6432511	769	0.0194403	0.0115118	rs78568656	rs6432511	rs842076	1060	0.00451625	0.00133665	rs264588	rs6432511	rs6432511	1059	0.00311911	0.0017595	rs9789668	rs6432511	rs16843649	1059	0.00246708	0.00262041	rs6724143	rs6432511	rs16843649	499	0.00454904	0.0040505	rs9287784	rs16843649	rs264660	519	0.00360827	0.00306128	rs448513	rs6432511	rs264612	323	0.000150822	0.000296348	rs73969427	rs264617	rs264617	598	0.0210205	0.00332349	rs74267595	rs11674055	rs376802	1156	0.0308529	0.00904566	rs12463934	rs6432511	rs6432511	175	0.000558481	0.00313279	rs2357051	rs11686628	rs13004963	530	0.01842	0.0387852	rs4665022	rs16843649	rs4665022	1208	0.0150312	0.0161838	rs842062	rs6432511	rs11686628	0	0
chr2:159011440:159065896:clu_18287_+:ENSG00000115183.15	905	0.0122016	0.0101053	rs1522695	rs411291	rs411291	1152	0.0340238	0.013516	rs1896455	rs411291	rs411291	897	0.0209476	0.0208858	rs78676529	rs411291	rs264612	769	0.0217785	0.012746	rs78568656	rs411291	rs411291	1060	0.00505567	0.00136766	rs264588	rs411291	rs411291	1059	0.0034917	0.00178087	rs9789668	rs411291	rs16843649	1059	0.00276261	0.00234324	rs6724143	rs411291	rs16843649	499	0.00721222	0.00278189	rs9287784	rs411291	rs411291	519	0.00423161	0.00351002	rs448513	rs411291	rs411291	323	0.000180534	0.00052798	rs73969427	rs264617	rs264617	598	0.0267487	0.0030544	rs74267595	rs411291	rs411291	1156	0.0344733	0.00981259	rs12463934	rs411291	rs411291	175	0.000162948	0.00084418	rs2357051	rs17207648	rs73969443	530	0.0284535	0.0192751	rs4665022	rs411291	rs842066	1208	0.0170031	0.00408166	rs842062	rs411291	rs411291	0	0
chr1:85358847:85404381:clu_2298_-:ENSG00000153904.21	854	0.00689482	0.00295801	rs12038395	rs233099	rs233099	1057	0.00971593	0.00389558	rs6679477	rs233099	rs233099	892	0.015026	0.0483471	rs61785205	rs233099	rs233099	934	0.0206128	0.0110976	rs1524004	rs233099	rs233099	999	0.00732048	0.00838036	rs7554669	rs233099	rs233099	999	0.00824215	0.00297316	rs12034319	rs233099	rs233099	999	0.900276	0.000136759	rs12034319	rs233099	rs233099	479	0.00910139	0.00822686	rs543647	rs233099	rs233099	351	0.00281866	0.0017973	rs3753794	rs173026	rs173026	488	0.0247783	0.296053	rs661686	rs6697083	rs6697083	484	0.0235578	0.415711	rs18582	rs233099	rs233099	1056	0.0338091	0.0103806	rs944142	rs233099	rs233099	113	0.00309588	0.0077418	rs1116746	rs2892888	rs2892888	493	0.0274085	0.0158763	rs313748	rs233099	rs233099	1079	0.00587124	0.00222658	rs1764293	rs233099	rs233099	0	1
chr1:85358847:85360449:clu_2298_-:ENSG00000153904.21	854	0.00689477	0.00295832	rs12038395	rs233099	rs233099	1057	0.00971531	0.00395331	rs6679477	rs233099	rs233099	892	0.0150539	0.0465733	rs61785205	rs233099	rs233099	934	0.0206122	0.0111192	rs1524004	rs233099	rs233099	999	0.00732162	0.00821846	rs7554669	rs233099	rs233099	999	0.00824254	0.00291917	rs12034319	rs233099	rs233099	999	0.900269	0.000137489	rs12034319	rs233099	rs233099	479	0.00908998	0.0094637	rs543647	rs233099	rs233099	351	0.00281803	0.0020109	rs3753794	rs173026	rs173026	488	0.0248098	0.245322	rs661686	rs6697083	rs6697083	484	0.0236648	0.413052	rs18582	rs233099	rs233099	1056	0.0338253	0.00990003	rs944142	rs233099	rs233099	113	0.00306871	0.00767631	rs1116746	rs2892888	rs2892888	493	0.0273567	0.0177294	rs313748	rs233099	rs233099	1079	0.00587083	0.00229009	rs1764293	rs233099	rs233099	0	1
chr15:68350759:68351258:clu_79964_-:ENSG00000137809.17	353	0.000151698	0.000432743	rs2100003	rs2125998	rs7179545	881	0.00113667	0.00245161	rs3736493	rs2125998	rs3736494	701	0.00135291	0.00173157	rs57057855	rs2125998	rs2125998	675	0.00165893	0.00218672	rs920924	rs2125998	rs2125998	842	0.0885352	0.0560511	rs2176333	rs2125998	rs1554223	842	0.00348942	0.00276488	rs4777035	rs2125998	rs4777035	842	0.00136197	0.00144685	rs76305215	rs2125998	rs76305215	226	3.7246e-05	0.000137018	rs937095	rs2125998	rs7179545	181	1.38676e-05	7.30237e-05	rs7163188	rs72743232	rs7163188	591	0.00377649	0.00584741	rs59571285	rs898586	rs59571285	505	0.00285561	0.00392448	rs1001605	rs898586	rs1960287	880	0.00257353	0.00282015	rs716379	rs2125998	rs2125998	220	0.000523757	0.001776	rs2306022	rs898586	rs898586	258	0.000698594	0.00230643	rs72745267	rs2414996	rs72745267	884	0.000397679	0.000457852	rs4777049	rs2125998	rs7179545	0	0
chr9:132353755:132354917:clu_53650_-:ENSG00000107290.14	980	0.00366659	0.00332874	rs3739914	rs11243712	rs11243713	1079	0.00614904	0.0048651	rs7874048	rs11243712	rs144639444	906	0.00780671	0.0166292	rs61001416	rs11243712	rs11243716	967	0.0195991	0.00741859	rs11243838	rs11243712	rs144639444	1010	0.00194403	0.00184832	rs34909294	rs11243712	rs115700470	1008	0.00607044	0.00655114	rs75844168	rs11243712	rs77990140	1008	0.01362	0.0248253	rs517076	rs11243712	rs77990140	376	0.000677756	0.000933145	rs7045898	rs77990140	rs10901161	412	0.00250308	0.00254322	rs787881	rs77990140	rs787881	489	0.005246	0.00672583	rs7047426	rs11243712	rs7847936	207	7.76153e-05	0.000316595	rs7862560	rs10901151	rs10901161	1080	0.0279303	0.0150035	rs1166316	rs11243712	rs11243715	123	0.000330649	0.00216303	rs77485150	rs144639444	rs144639444	439	0.00754044	0.0146137	rs1999391	rs11243712	rs11243715	1051	0.0028474	0.00264097	rs112471944	rs11243712	rs144639444	0	0
chr9:132353755:132354651:clu_53650_-:ENSG00000107290.14	980	0.00262351	0.00232898	rs3739914	rs73548799	rs73548799	1079	0.00446324	0.00356648	rs7874048	rs73548799	rs73548799	906	0.00559131	0.0105157	rs61001416	rs73548799	rs73548799	967	0.0141301	0.00610994	rs11243838	rs73548799	rs10901192	1010	0.00139301	0.0013075	rs34909294	rs73548799	rs73548799	1008	0.00435188	0.00544984	rs75844168	rs73548799	rs535868	1008	0.00980735	0.0194254	rs517076	rs73548799	rs77990140	376	0.000451101	0.000676956	rs7045898	rs77990140	rs7045898	412	0.00176466	0.00183615	rs787881	rs7036022	rs787881	489	0.00360896	0.00719826	rs7047426	rs73548799	rs7847936	207	7.15027e-05	0.000265344	rs7862560	rs10901163	rs10901161	1080	0.0203359	0.0107173	rs1166316	rs73548799	rs1166316	123	0.000237024	0.00163954	rs77485150	rs144639444	rs144639444	439	0.00500748	0.0106386	rs1999391	rs11243712	rs3780822	1051	0.00198489	0.00175266	rs112471944	rs73548799	rs73548799	0	0
chr9:132270556:132271710:clu_53646_-:ENSG00000107290.14	980	0.00650976	0.00318	rs3739914	rs11243707	rs11243707	1079	0.010423	0.00403345	rs7874048	rs11243707	rs11243707	906	0.0144146	0.00865394	rs61001416	rs11243707	rs11243707	967	0.0333303	0.0131743	rs11243838	rs11243707	rs11243707	1010	0.00343008	0.0015124	rs34909294	rs11243707	rs11243707	1008	0.0107318	0.00439516	rs75844168	rs11243707	rs11243707	1008	0.0238696	0.0311872	rs517076	rs11243707	rs11243707	376	0.00257602	0.00202005	rs7045898	rs10441804	rs1056899	412	0.0084811	0.00328029	rs787881	rs10441804	rs10441804	489	0.00191307	0.00237544	rs7047426	rs1183223	rs7847936	207	4.06308e-05	0.000160766	rs7862560	rs13301507	rs13301507	1080	0.0475631	0.00908689	rs1166316	rs11243707	rs11243707	123	0.00336408	0.0113737	rs77485150	rs10441804	rs12340860	439	0.014792	0.0171014	rs1999391	rs11243707	rs7041502	1051	0.00510002	0.00219627	rs112471944	rs11243707	rs11243707	0	0
chr9:132269702:132271710:clu_53646_-:ENSG00000107290.14	980	0.00653105	0.00309555	rs3739914	rs2182905	rs2182905	1079	0.0104549	0.00402611	rs7874048	rs2182905	rs2182905	906	0.0144675	0.00890051	rs61001416	rs10441804	rs7849859	967	0.0334614	0.0123757	rs11243838	rs2182905	rs11243704	1010	0.00344071	0.00153151	rs34909294	rs2182905	rs2182905	1008	0.010768	0.00414491	rs75844168	rs2182905	rs2182905	1008	0.0242138	0.0202732	rs517076	rs2182905	rs11243707	376	0.00258904	0.00198563	rs7045898	rs10441804	rs10441804	412	0.00852397	0.00320119	rs787881	rs2182905	rs10441804	489	0.00300516	0.00387462	rs7047426	rs1185192	rs7847936	207	4.90764e-05	0.000206796	rs7862560	rs13301507	rs10901161	1080	0.0477008	0.00923819	rs1166316	rs2182905	rs2182905	123	0.00338078	0.0113969	rs77485150	rs2182905	rs12340860	439	0.0148361	0.0178073	rs1999391	rs2182905	rs7041502	1051	0.00511476	0.00220012	rs112471944	rs2182905	rs2182905	0	0
chr9:132269702:132270518:clu_53646_-:ENSG00000107290.14	980	0.00653241	0.00305684	rs3739914	rs10441804	rs7041502	1079	0.0104567	0.0040205	rs7874048	rs10441804	rs7041502	906	0.0144666	0.00918358	rs61001416	rs10441804	rs7849859	967	0.0334792	0.0120188	rs11243838	rs10441804	rs11243704	1010	0.00344128	0.00153193	rs34909294	rs10441804	rs12340860	1008	0.0107716	0.00397629	rs75844168	rs10441804	rs12340860	1008	0.0243378	0.0154195	rs517076	rs10441804	rs12340860	376	0.00258988	0.00192871	rs7045898	rs10441804	rs10441804	412	0.00852619	0.00319607	rs787881	rs10441804	rs10441804	489	0.00573255	0.00710401	rs7047426	rs1185192	rs7847936	207	8.83549e-05	0.000539536	rs7862560	rs10901161	rs10901161	1080	0.0477108	0.00919289	rs1166316	rs10441804	rs12340860	123	0.00338146	0.0114596	rs77485150	rs10441804	rs12340860	439	0.0148337	0.0181688	rs1999391	rs10441804	rs7041502	1051	0.0051156	0.00218907	rs112471944	rs10441804	rs11243704	0	0
chr9:132269489:132269615:clu_53645_-:ENSG00000107290.14	980	0.00300577	0.00262319	rs3739914	rs12350499	rs7858829	1079	0.00499493	0.00411544	rs7874048	rs12350499	rs7858829	906	0.00629936	0.00479024	rs61001416	rs12350499	rs28890830	967	0.015698	0.00667979	rs11243838	rs12350499	rs11243838	1010	0.00159285	0.00143913	rs34909294	rs12350499	rs7858829	1008	0.00496622	0.00759993	rs75844168	rs12350499	rs17148869	1008	0.0111046	0.0291672	rs517076	rs12350499	rs12346766	376	0.00106981	0.00149821	rs7045898	rs7044714	rs28897089	412	0.00356782	0.00281974	rs787881	rs7044714	rs787881	489	0.00207983	0.00239224	rs7047426	rs573238	rs10901161	207	3.27061e-05	0.000212177	rs7862560	rs2296874	rs10901161	1080	0.0228002	0.00937101	rs1166316	rs12350499	rs1166316	123	0.000477094	0.00176014	rs77485150	rs10793909	rs12340860	439	0.00562775	0.00991433	rs1999391	rs12350499	rs12346766	1051	0.00234277	0.00141135	rs112471944	rs7044714	rs7858829	0	0
chr9:132264985:132269615:clu_53645_-:ENSG00000107290.14	980	0.00226839	0.00291195	rs3739914	rs7858829	rs7858829	1079	0.00374049	0.00423401	rs7874048	rs7858829	rs7858829	906	0.00461084	0.00350903	rs61001416	rs7858829	rs7858829	967	0.0111868	0.00495496	rs11243838	rs7030624	rs11243838	1010	0.00120524	0.0015104	rs34909294	rs7858829	rs7858829	1008	0.00377403	0.0032419	rs75844168	rs7858829	rs7858829	1008	0.00857349	0.00934827	rs517076	rs7858829	rs7046688	376	0.000684755	0.00104215	rs7045898	rs117223324	rs7045898	412	0.00227659	0.00164809	rs787881	rs117223324	rs787881	489	0.000635684	0.00114396	rs7047426	rs73659029	rs7047426	207	3.14249e-05	0.000137052	rs7862560	rs2296874	rs2296874	1080	0.0170835	0.00917129	rs1166316	rs7858829	rs7858829	123	0.000218658	0.000930371	rs77485150	rs10441804	rs12340860	439	0.00263577	0.00388722	rs1999391	rs6597567	rs12346766	1051	0.00185654	0.00133571	rs112471944	rs7858829	rs7858829	0	0
chr1:232533583:232574174:clu_5525_-:ENSG00000116991.11	1205	0.00222303	0.00237334	rs10910460	rs16857578	rs16857578	1377	0.003225	0.00176665	rs1555390	rs16857578	rs16857578	1166	0.00894242	0.00416862	rs796876	rs16857578	rs16857578	1177	0.00771178	0.00705248	rs57063260	rs16857578	rs16857578	1298	0.0952122	0.0513805	rs1285672	rs16857578	rs16857578	1294	0.0968198	0.0292619	rs6668230	rs16857578	rs6682461	1294	0.00656072	0.00231119	rs6424229	rs16857578	rs16857578	248	2.88008e-05	0.00011607	rs115813926	rs1547740	rs1547740	312	0.000113295	0.000260441	rs12740808	rs16857578	rs16857578	496	0.00017383	0.000381262	rs9424466	rs17808157	rs9424466	682	0.000636126	0.000688905	rs2814530	rs12096229	rs12096229	1311	0.00798614	0.00441549	rs111772937	rs16857578	rs16857578	275	0.000333759	0.00107954	rs75050044	rs7533227	rs75050044	488	0.00127892	0.00195712	rs2814527	rs34331262	rs10797576	1402	0.00851298	0.00320427	rs12046062	rs16857578	rs12046062	0	0
chr1:232515608:232574174:clu_5525_-:ENSG00000116991.11	1205	0.00819516	0.0104699	rs10910460	rs1326293	rs1326293	1377	0.0114686	0.00479495	rs1555390	rs1326293	rs1326293	1166	0.0335681	0.00801673	rs796876	rs1326293	rs1326293	1177	0.0283889	0.0247028	rs57063260	rs1326293	rs1326293	1298	0.318796	0.130038	rs1285672	rs1326293	rs1326293	1294	0.356091	0.0231252	rs6668230	rs1326293	rs1326293	1294	0.02397	0.00264383	rs6424229	rs1326293	rs1326293	248	2.8829e-05	0.000119408	rs115813926	rs1547740	rs1547740	312	0.000842859	0.00147716	rs12740808	rs16857578	rs16857578	496	0.000195514	0.000331347	rs9424466	rs12753793	rs9424466	682	0.00152104	0.000903972	rs2814530	rs12096229	rs12096229	1311	0.0288748	0.011008	rs111772937	rs1326293	rs1326293	275	0.000355592	0.00107238	rs75050044	rs7533227	rs7533227	488	0.00796378	0.0066843	rs2814527	rs34331262	rs34331262	1402	0.0301049	0.00525417	rs12046062	rs1326293	rs1326293	0	0
chr1:232515608:232533490:clu_5525_-:ENSG00000116991.11	1205	0.00765076	0.0125065	rs10910460	rs1326293	rs10797576	1377	0.0107381	0.00484193	rs1555390	rs1326293	rs10797576	1166	0.0313361	0.00986199	rs796876	rs1326293	rs10797576	1177	0.0266201	0.0224087	rs57063260	rs1326293	rs1326293	1298	0.29445	0.141809	rs1285672	rs1326293	rs2182431	1294	0.333191	0.023726	rs6668230	rs1326293	rs1326293	1294	0.0224425	0.00263119	rs6424229	rs1326293	rs1326293	248	3.18381e-05	0.000134326	rs115813926	rs6674092	rs6674092	312	0.00069625	0.00120392	rs12740808	rs10797576	rs10797576	496	0.000171446	0.000316606	rs9424466	rs10910546	rs9424466	682	0.00117755	0.000825122	rs2814530	rs12096229	rs12096229	1311	0.0270432	0.01101	rs111772937	rs1326293	rs10797576	275	0.000417624	0.00123068	rs75050044	rs7533227	rs7533227	488	0.010365	0.00926612	rs2814527	rs10797576	rs10797576	1402	0.028174	0.00575559	rs12046062	rs1326293	rs10797576	0	0
chr1:232950744:232956347:clu_11377_+:ENSG00000135778.12	917	0.0102271	0.0046786	rs6424259	rs12744791	rs12744791	1110	0.0202704	0.00652547	rs2357428	rs12744791	rs12744791	994	0.0365909	0.00861623	rs2795414	rs12744791	rs12744791	1028	0.027593	0.0153077	rs6669303	rs12744791	rs12744791	1072	0.209282	0.00314323	rs12022066	rs12744791	rs12744791	1068	0.0192816	0.00276639	rs9424615	rs12744791	rs12744791	1068	0.0041734	0.0023091	rs12567597	rs12744791	rs12744791	128	9.02211e-06	6.27656e-05	rs539147394	rs2029862	rs2029862	176	1.24981e-05	7.00881e-05	rs6424278	rs9424612	rs12087998	302	0.000127098	0.000483028	rs7524686	rs7519308	rs2753391	503	0.000409668	0.000886807	rs11586537	rs1845789	rs2814530	1113	0.0373359	0.0166323	rs12082991	rs12744791	rs12744791	360	0.000719562	0.00167425	rs2477859	rs10465473	rs2814548	520	0.000925438	0.00181352	rs2814527	rs2029862	rs2029862	1144	0.040843	0.00336306	rs12046062	rs12744791	rs12744791	0	0
chr1:232950744:232955557:clu_11377_+:ENSG00000135778.12	917	0.00270157	0.0019121	rs6424259	rs12410594	rs12410594	1110	0.00559852	0.00270239	rs2357428	rs12410594	rs12410594	994	0.00984011	0.00418462	rs2795414	rs12410594	rs12410594	1028	0.00754492	0.00519947	rs6669303	rs12410594	rs12410594	1072	0.05598	0.0228702	rs12022066	rs12410594	rs12022066	1068	0.00526175	0.00231569	rs9424615	rs12410594	rs12022066	1068	0.00114012	0.000769994	rs12567597	rs12410594	rs12410594	128	8.03546e-06	6.15682e-05	rs539147394	rs6424274	rs6424278	176	1.35609e-05	8.5511e-05	rs6424278	rs6424276	rs6424278	302	8.23669e-05	0.000281958	rs7524686	rs200024887	rs2753391	503	0.000292375	0.000548781	rs11586537	rs200024887	rs11586537	1113	0.0103916	0.00601863	rs12082991	rs12410594	rs12410594	360	0.000543275	0.001419	rs2477859	rs12028557	rs12071269	520	0.000733679	0.00136031	rs2814527	rs6424278	rs2814527	1144	0.0113231	0.00325781	rs12046062	rs12410594	rs12046062	0	0
chr1:232955719:232956347:clu_11377_+:ENSG00000135778.12	917	0.00221048	0.00149476	rs6424259	rs12744791	rs12744791	1110	0.00469384	0.00230935	rs2357428	rs12744791	rs12744791	994	0.00815249	0.00468188	rs2795414	rs12744791	rs12744791	1028	0.006286	0.00427251	rs6669303	rs12744791	rs12744791	1072	0.04699	0.0165107	rs12022066	rs12744791	rs12022066	1068	0.00437963	0.00202412	rs9424615	rs12744791	rs9424615	1068	0.000948752	0.000719443	rs12567597	rs12744791	rs12744791	128	8.7267e-06	6.01967e-05	rs539147394	rs2029862	rs2029862	176	9.92038e-06	5.6369e-05	rs6424278	rs2357333	rs12087998	302	0.000106519	0.000354963	rs7524686	rs1495986	rs2753391	503	0.000499904	0.00110712	rs11586537	rs1845789	rs2814530	1113	0.00871608	0.00512744	rs12082991	rs12744791	rs12744791	360	0.000667376	0.0015941	rs2477859	rs1495986	rs1495986	520	0.000955518	0.00198768	rs2814527	rs2029862	rs2029862	1144	0.00949366	0.00443208	rs12046062	rs12744791	rs12046062	0	0
chr12:25956347:25956639:clu_67521_-:ENSG00000246695.8	622	0.000434328	0.000698958	rs853518	rs1913225	rs853518	1262	0.00206956	0.00210463	rs706499	rs1167632	rs7134859	1111	0.00230142	0.00229827	rs11048296	rs1167632	rs16929810	1146	0.00398075	0.00322152	rs12300500	rs1167632	rs12300500	1230	0.0806958	0.0422637	rs6487532	rs1167632	rs10431216	1230	0.0678159	0.0304261	rs10771262	rs1167632	rs10771262	1230	0.00488733	0.00308166	rs10771262	rs1167632	rs10771262	291	7.93901e-05	0.000263012	rs12822290	rs11048347	rs1913225	537	0.000200558	0.000384258	rs12822290	rs11048347	rs7134859	542	0.00309406	0.00349753	rs2343865	rs1167632	rs10431216	555	0.00524591	0.00849364	rs73077152	rs7298146	rs16929857	1260	0.0132481	0.00925421	rs2036096	rs1167632	rs2036096	319	0.00057679	0.00209567	rs1167635	rs1167632	rs1167632	337	0.00211793	0.00525842	rs706503	rs1167632	rs853545	1277	0.00167281	0.0018112	rs12311746	rs1167632	rs1167632	0	0
chr12:25955241:25956639:clu_67521_-:ENSG00000246695.8	622	0.00131269	0.00174357	rs853518	rs10771248	rs10771248	1262	0.0131897	0.00937412	rs706499	rs1167632	rs853545	1111	0.0162392	0.00904621	rs11048296	rs1167632	rs1167632	1146	0.0267749	0.019193	rs12300500	rs1167632	rs1167632	1230	0.552031	0.00334195	rs6487532	rs1167632	rs865505	1230	0.457426	0.00514896	rs10771262	rs1167632	rs865505	1230	0.0319082	0.0099043	rs10771262	rs1167632	rs1167632	291	0.0016322	0.00206187	rs12822290	rs11048347	rs11048347	537	0.00259145	0.00266681	rs12822290	rs11048347	rs11048347	542	0.0393669	0.00466242	rs2343865	rs1167632	rs11048347	555	0.070295	0.00251683	rs73077152	rs7298146	rs2036096	1260	0.080988	0.0574726	rs2036096	rs1167632	rs2036096	319	0.0118597	0.0765784	rs1167635	rs1167632	rs1167632	337	0.0272335	0.0667803	rs706503	rs1167632	rs853545	1277	0.0102137	0.0452055	rs12311746	rs1167632	rs1167632	0	0
chr5:113000235:113000346:clu_35054_+:ENSG00000172795.17	957	0.0139216	0.0029043	rs58169183	rs9122	rs9122	1057	0.214457	0.00392365	rs7735738	rs9122	rs9122	924	0.0122479	0.00737738	rs56315627	rs9122	rs9122	988	0.0159929	0.0112793	rs141710878	rs9122	rs9122	1004	0.361762	0.626997	rs9326869	rs9122	rs9122	1004	0.53588	0.446085	rs2112453	rs9122	rs9122	1004	0.0176143	0.0129973	rs17135388	rs9122	rs9122	251	0.000735081	0.00156554	rs1093681	rs13186334	rs13186334	433	0.0118338	0.00164396	rs116095192	rs13171553	rs13171553	510	0.0348836	0.133942	rs392907	rs154346	rs154346	719	0.0581551	0.119628	rs10463645	rs153560	rs153560	1057	0.0196598	0.0100717	rs11950615	rs9122	rs9122	110	0.000706399	0.00511222	rs138087470	rs154346	rs154346	264	0.000491769	0.00155165	rs180750036	rs1103759	rs1103759	1125	0.0115857	0.00273108	rs639680	rs9122	rs13445	0	0
chr5:112992770:113001084:clu_35054_+:ENSG00000172795.17	957	0.0116763	0.00268867	rs58169183	rs154346	rs154346	1057	0.182628	0.0115407	rs7735738	rs818799	rs154346	924	0.0100002	0.0141721	rs56315627	rs154346	rs154346	988	0.0136603	0.00970992	rs141710878	rs818799	rs818799	1004	0.645096	0.207375	rs9326869	rs154346	rs4705767	1004	0.719339	0.113938	rs2112453	rs154346	rs13164167	1004	0.0148645	0.00744091	rs17135388	rs154346	rs1644099	251	0.000202925	0.000442963	rs1093681	rs151979	rs151979	433	0.00949554	0.00210855	rs116095192	rs1644099	rs1644099	510	0.0474138	0.11808	rs392907	rs818799	rs154346	719	0.0718456	0.127321	rs10463645	rs818799	rs1644099	1057	0.0169067	0.00799558	rs11950615	rs818799	rs154346	110	0.00108075	0.00876746	rs138087470	rs818799	rs818799	264	0.00153589	0.0046597	rs180750036	rs1103759	rs1103759	1125	0.00990052	0.0136868	rs639680	rs818799	rs153567	0	0
chr7:64336385:64336887:clu_45701_+:ENSG00000234444.10	1623	0.0105648	0.00342454	rs616074	rs10949888	rs10949888	1819	0.0151931	0.00662585	rs62461168	rs10949888	rs10949888	1603	0.202947	0.0383097	rs7801572	rs11768902	rs36039276	1581	0.0196019	0.0213774	rs13237045	rs10949889	rs34669274	1711	0.00712396	0.0056166	rs645754	rs10949888	rs10949888	1711	0.00828747	0.0108018	rs643422	rs10949888	rs10949888	1711	0.00473195	0.00396047	rs74826291	rs10949888	rs10949888	411	0.000147861	0.000264092	rs6964913	rs10949891	rs73135644	481	0.000282953	0.000395858	rs79226721	rs10949891	rs73135644	790	0.000813876	0.000643437	rs555808063	rs10949888	rs10949888	839	0.00155707	0.000821624	rs57323647	rs10949888	rs10949888	1827	0.0236219	0.0120286	rs75860939	rs10949888	rs10949888	164	0.000142279	0.000807648	rs75243361	rs7784802	rs148530915	722	0.0358428	0.0258166	rs619102	rs10949889	rs4449680	1945	0.0109839	0.0043943	rs1837341	rs10949888	rs10949888	0	0
chr7:64543802:64562925:clu_42908_-:ENSG00000173041.12	1300	0.016086	0.0555866	rs35353621	rs7806596	rs7806596	1421	0.023628	0.0332989	rs683562	rs11981770	rs7806596	1169	0.0295648	0.00637836	rs6957579	rs62461529	rs62461529	1187	0.0199882	0.0109529	rs13237045	rs11981770	rs62461553	1319	0.00848182	0.00241077	rs645754	rs7806596	rs7806596	1318	0.0152335	0.00245334	rs11773334	rs7806596	rs7806596	1318	0.0460743	0.008433	rs11773334	rs7806596	rs7806596	500	0.00217029	0.00340217	rs78346987	rs7806596	rs7806596	364	0.0019823	0.0012289	rs34403531	rs7806596	rs7806596	569	0.00255881	0.00210566	rs7811995	rs11981770	rs11981770	710	0.00433609	0.00334252	rs57323647	rs11981770	rs11981770	1415	0.0347098	0.00854086	rs60939605	rs11981770	rs62461529	107	0.00258376	0.0107448	rs75243361	rs11981770	rs62461529	832	0.0513555	0.237089	rs619102	rs11981770	rs11981770	1485	0.0161886	0.0120554	rs4368861	rs11981770	rs7806596	0	0
chr7:64535936:64543707:clu_42908_-:ENSG00000173041.12	1300	0.0207835	0.00356878	rs35353621	rs2862795	rs2862795	1421	0.0272544	0.00644926	rs683562	rs187993433	rs187993433	1169	0.0349335	0.0115773	rs6957579	rs2862795	rs74826291	1187	0.0222043	0.0389915	rs13237045	rs187993433	rs6965883	1319	0.010371	0.00377964	rs645754	rs2862795	rs74826291	1318	0.0185822	0.00623342	rs11773334	rs2862795	rs74826291	1318	0.0565784	0.00558493	rs11773334	rs2862795	rs74826291	500	0.000262388	0.000477092	rs78346987	rs639340	rs2862206	364	0.000115369	0.000265795	rs34403531	rs3927995	rs34403531	569	0.00307137	0.00573722	rs7811995	rs2862795	rs79962412	710	0.0049294	0.00537441	rs57323647	rs187993433	rs57198153	1415	0.038912	0.00970113	rs60939605	rs187993433	rs187993433	107	0.000413291	0.0031244	rs75243361	rs186040223	rs186040223	832	0.0704845	0.0716286	rs619102	rs187993433	rs2862795	1485	0.0183388	0.00254697	rs4368861	rs187993433	rs187993433	0	0
chr7:64526517:64543707:clu_42908_-:ENSG00000173041.12	1300	0.0208011	0.00359861	rs35353621	rs111372914	rs11768840	1421	0.027259	0.00644436	rs683562	rs111372914	rs11763264	1169	0.0350072	0.0101072	rs6957579	rs111595065	rs11763777	1187	0.0221716	0.0405111	rs13237045	rs111372914	rs11763264	1319	0.0103826	0.00352834	rs645754	rs111372914	rs11763268	1318	0.0186118	0.00551503	rs11773334	rs111372914	rs7793623	1318	0.0566341	0.00547157	rs11773334	rs111372914	rs7793623	500	0.000305769	0.000423816	rs78346987	rs141931101	rs7789044	364	0.00018256	0.000305662	rs34403531	rs141931101	rs79226721	569	0.00306954	0.0058099	rs7811995	rs111372914	rs11766677	710	0.0049329	0.00449057	rs57323647	rs111372914	rs75828786	1415	0.0389153	0.00966381	rs60939605	rs111372914	rs73130731	107	0.000212844	0.00153055	rs75243361	rs186040223	rs186040223	832	0.070125	0.0762249	rs619102	rs111372914	rs6951516	1485	0.0183304	0.00247123	rs4368861	rs111372914	rs75828786	0	0
chr7:64522500:64535819:clu_42908_-:ENSG00000173041.12	1300	0.0201522	0.00353532	rs35353621	rs2862795	rs2862795	1421	0.0266691	0.00622474	rs683562	rs187993433	rs187993433	1169	0.0338282	0.00996484	rs6957579	rs2862795	rs2862795	1187	0.0218364	0.0336114	rs13237045	rs187993433	rs187993433	1319	0.0100562	0.00371088	rs645754	rs2862795	rs2862795	1318	0.01802	0.00606477	rs11773334	rs2862795	rs2862795	1318	0.0548552	0.00562757	rs11773334	rs2862795	rs2862795	500	0.000316819	0.000477397	rs78346987	rs141931101	rs7789044	364	0.000229682	0.000489287	rs34403531	rs141931101	rs79226721	569	0.00297263	0.00523664	rs7811995	rs2862795	rs2862795	710	0.00480723	0.00578484	rs57323647	rs187993433	rs2862795	1415	0.0380624	0.00975843	rs60939605	rs187993433	rs187993433	107	0.000204495	0.00145559	rs75243361	rs186040223	rs186040223	832	0.0687355	0.0712715	rs619102	rs187993433	rs2862795	1485	0.0179364	0.00249121	rs4368861	rs187993433	rs187993433	0	0
chr10:47520567:47522866:clu_59878_-:ENSG00000204172.12	147	0.00217774	0.0074403	rs9325886	rs58107449	rs58107449	229	0.00544165	0.0126785	rs9325886	rs58107449	rs58107449	205	0.104489	0.00531379	rs11595733	rs58107449	rs58107449	205	0.00824718	0.00972084	rs11595733	rs58107449	rs58107449	222	0.975377	0.0018772	rs34130368	rs58107449	rs34130368	222	0.968484	0.00486398	rs34130368	rs58107449	rs34130368	222	0.0822449	0.0207081	rs7093975	rs58107449	rs58107449	106	0.000335477	0.0011891	rs72792041	rs7899683	rs925588	64	0.000672881	0.00209943	rs72792041	rs77579495	rs77579495	116	0.000255006	0.00174424	rs1540253	rs925588	rs3120534	75	0.000398064	0.00195296	rs9424248	rs58107449	rs58107449	243	0.00613131	0.0103716	rs3740297	rs58107449	rs58107449	17	1.08029e-05	0.0006852	rs138604221	rs28430477	rs28430477	116	0.0160642	0.0133768	rs2236723	rs58107449	rs58107449	235	0.00747895	0.00487432	rs34130368	rs58107449	rs58107449	0	1
chr10:47520567:47522866:clu_59878_-:ENSG00000254929.6	129	0.00208732	0.00743247	rs9325886	rs58107449	rs58107449	175	0.0049945	0.0126665	rs9325886	rs58107449	rs58107449	160	0.0810457	0.00540695	rs34130368	rs58107449	rs58107449	157	0.00495685	0.0097305	rs2125067	rs58107449	rs58107449	170	0.973523	0.00202409	rs34130368	rs58107449	rs34130368	170	0.966602	0.00504925	rs34130368	rs58107449	rs34130368	170	0.0796808	0.0207466	rs7093975	rs58107449	rs58107449	86	0.000284462	0.00116339	rs72792041	rs7899683	rs925588	34	0.000229228	0.00198387	rs72792041	rs77579495	rs77579495	92	0.000137621	0.0016733	rs28498591	rs925588	rs3120534	55	0.000341206	0.00195253	rs9424248	rs58107449	rs58107449	189	0.00498165	0.0103701	rs3740297	rs58107449	rs58107449	11	8.41968e-06	0.00067094	rs138604221	rs28430477	rs28430477	91	0.0151803	0.0133203	rs2236723	rs58107449	rs58107449	179	0.00708445	0.00486873	rs34130368	rs58107449	rs58107449	0	1
chr10:47543663:47543905:clu_59881_-:ENSG00000254929.6	129	0.0010487	0.00561814	rs9325886	rs28446459	rs28446459	175	0.00208013	0.00556713	rs9325886	rs72472022	rs58107449	160	0.0495945	0.0121613	rs34130368	rs28369399	rs4922515	157	0.00205225	0.00426527	rs2125067	rs72472022	rs72472022	170	0.364456	0.0477752	rs34130368	rs72472022	rs34130368	170	0.360257	0.0548812	rs34130368	rs72472022	rs34130368	170	0.0313847	0.0169431	rs7093975	rs72472022	rs7093975	86	4.34263e-05	0.0002165	rs72792041	rs7899683	rs72792041	34	2.40307e-05	0.00024992	rs72792041	rs72472023	rs7899683	92	3.34013e-05	0.000442416	rs28498591	rs201450503	rs201450503	55	8.12161e-05	0.000470838	rs9424248	rs72472022	rs58107449	189	0.00342006	0.0171839	rs3740297	rs28369399	rs28369399	11	2.69966e-05	0.00178299	rs138604221	rs28430477	rs28430477	91	0.00905632	0.0311253	rs2236723	rs28495294	rs28446459	179	0.00294386	0.00243783	rs34130368	rs72472022	rs72472022	0	0
chr6:26440648:26443382:clu_39491_+:ENSG00000186470.14	1221	0.0124584	0.00466713	rs13207371	rs9358932	rs9358932	1243	0.0128593	0.00594364	rs13207371	rs9358932	rs9393707	1114	0.993596	0.0017511	rs6901118	rs9358932	rs6901118	1185	0.0488931	0.0150801	rs7747040	rs9358932	rs9358932	1222	0.995834	0.000311188	rs198812	rs9358932	rs198812	1222	0.995834	0.000311085	rs198812	rs9358932	rs198812	1222	0.995888	0.000256914	rs198807	rs9358932	rs198807	832	0.0832379	0.013345	rs707901	rs9358932	rs9358932	634	0.0410848	0.00356851	rs806786	rs9358932	rs9358932	471	0.0200086	0.37936	rs9467713	rs68112369	rs68112369	782	0.00676812	0.00896113	rs112250267	rs9393716	rs55964643	1250	0.0354738	0.0372748	rs36085954	rs9358932	rs9358932	749	0.477744	0.0642495	rs3799380	rs9358932	rs9379854	152	0.000101324	0.000512574	rs6913828	rs2237233	rs9467744	1109	0.83899	0.000876451	rs113336805	rs9358932	rs113336805	0	1
chr6:26365352:26367990:clu_39491_+:ENSG00000186470.14	1221	0.0125067	0.00466291	rs13207371	rs9358932	rs9358932	1243	0.0129078	0.00598993	rs13207371	rs9358932	rs9393707	1114	0.999992	1.10371e-06	rs6901118	rs9358932	rs6901118	1185	0.0490813	0.0150754	rs7747040	rs9358932	rs9358932	1222	0.999996	2.74175e-07	rs198812	rs9358932	rs198812	1222	0.999996	2.74341e-07	rs198812	rs9358932	rs198812	1222	0.999996	4.10415e-07	rs198807	rs9358932	rs198807	832	0.0835687	0.012955	rs707901	rs9358932	rs9358932	634	0.0412219	0.00381385	rs806786	rs9358932	rs58825580	471	0.0225837	0.440318	rs9467713	rs68112369	rs68112369	782	0.0336631	0.0148419	rs112250267	rs9393716	rs13214027	1250	0.0356182	0.0370257	rs36085954	rs9358932	rs9358932	749	0.479576	0.0644496	rs3799380	rs9358932	rs9379854	152	7.50063e-05	0.00040976	rs6913828	rs55964643	rs55964643	1109	0.842504	0.000484079	rs113336805	rs9358932	rs9358932	0	1
chr6:26368912:26370322:clu_39493_+:ENSG00000186470.14	1221	0.0121781	0.00336977	rs13207371	rs9379850	rs9379850	1243	0.0125233	0.00850961	rs13207371	rs9379850	rs9379850	1114	0.961973	0.00564433	rs6901118	rs9379850	rs6901118	1185	0.0477539	0.0148346	rs7747040	rs9379850	rs9379850	1222	0.969643	0.00292032	rs198812	rs9379850	rs198812	1222	0.969632	0.00293207	rs198812	rs9379850	rs198812	1222	0.953407	0.0196156	rs198807	rs9379850	rs6926677	832	0.0763936	0.0726718	rs707901	rs9379850	rs9379850	634	0.0173416	0.00807682	rs806786	rs9467737	rs72841546	471	0.0363775	0.0516284	rs9467713	rs4711107	rs9366652	782	0.0494	0.137428	rs112250267	rs9379850	rs4711107	1250	0.0343989	0.043909	rs36085954	rs9379850	rs9379850	749	0.455192	0.0847713	rs3799380	rs9379850	rs9379850	152	8.33608e-05	0.000473269	rs6913828	rs10456045	rs10456045	1109	0.817751	0.00247069	rs113336805	rs9379850	rs113336805	0	1
chr6:26411581:26412412:clu_39499_+:ENSG00000026950.17	1225	0.00703624	0.00313117	rs13207371	rs56325223	rs10946829	1246	0.00682984	0.00398937	rs13207371	rs56325223	rs56325223	1124	0.430098	0.109477	rs6901118	rs56325223	rs56139485	1190	0.0175728	0.0348528	rs6925088	rs56325223	rs56325223	1226	0.476356	0.0382499	rs9358929	rs56325223	rs9358929	1226	0.476355	0.0382518	rs9358929	rs56325223	rs9358929	1226	0.476777	0.0373991	rs6926677	rs56325223	rs4518487	812	0.0252592	0.0599849	rs78545713	rs56325223	rs2893847	591	0.0139958	0.0163605	rs806786	rs56325223	rs2893847	508	0.00188021	0.00327377	rs9467713	rs2273558	rs3799378	810	0.0133	0.00698429	rs112250267	rs56325223	rs4711107	1252	0.0189582	0.0109489	rs36085954	rs56325223	rs4712982	739	0.0390987	0.0351591	rs3799380	rs10946832	rs3799380	158	6.17731e-05	0.000384943	rs6913828	rs10807008	rs10807008	1122	0.395371	0.0390436	rs113336805	rs56325223	rs113336805	0	0
chr6:26368912:26370322:clu_39493_+:ENSG00000026950.17	1225	0.0138471	0.00337759	rs13207371	rs9379850	rs9379850	1246	0.0132756	0.00852479	rs13207371	rs9379850	rs9379850	1124	0.962992	0.0055069	rs6901118	rs9379850	rs6901118	1190	0.0354588	0.0150003	rs6925088	rs9379850	rs9379850	1226	0.971018	0.00223434	rs9358929	rs9379850	rs9358929	1226	0.971018	0.0022344	rs9358929	rs9379850	rs9358929	1226	0.863293	0.112928	rs6926677	rs9379850	rs6926677	812	0.0508225	0.0746127	rs78545713	rs9379850	rs9379850	591	0.0133378	0.00576875	rs806786	rs9467737	rs72841546	508	0.02752	0.0520626	rs9467713	rs4711107	rs9366652	810	0.0456774	0.136829	rs112250267	rs9379850	rs4711107	1252	0.0354865	0.0438345	rs36085954	rs9379850	rs9379850	739	0.457524	0.0838918	rs3799380	rs9379850	rs9379850	158	8.83942e-05	0.000483118	rs6913828	rs10456045	rs10456045	1122	0.818537	0.00240448	rs113336805	rs9379850	rs113336805	0	1
chr6:26365352:26367990:clu_39491_+:ENSG00000111801.16	1217	0.0146562	0.00465271	rs13207371	rs9358932	rs9358932	1250	0.0139672	0.00598332	rs13207371	rs9358932	rs9393707	1129	0.999992	1.0424e-06	rs6901118	rs9358932	rs6901118	1192	0.036146	0.0152809	rs6925088	rs9358932	rs9358932	1218	0.999996	4.01966e-07	rs9358929	rs9358932	rs9358929	1218	0.999996	3.56479e-07	rs9358929	rs9358932	rs9358929	1218	0.999996	8.63922e-07	rs6926677	rs9358932	rs6926677	818	0.0571036	0.0133093	rs78545713	rs9358932	rs9358932	585	0.0319741	0.00384289	rs806786	rs9358932	rs58825580	538	0.0169324	0.441636	rs9467713	rs68112369	rs68112369	818	0.0270646	0.014308	rs10484439	rs9393716	rs13214027	1257	0.0380838	0.0369338	rs36085954	rs9358932	rs9358932	716	0.481804	0.064278	rs3799380	rs9358932	rs9379854	149	7.28003e-05	0.000399908	rs6913828	rs55964643	rs55964643	1142	0.0445932	0.00293463	rs3814089	rs9358932	rs9358932	0	1
chr6:26440648:26443382:clu_39491_+:ENSG00000111801.16	1217	0.0146019	0.00465798	rs13207371	rs9358932	rs9358932	1250	0.0139171	0.00593827	rs13207371	rs9358932	rs9393707	1129	0.993849	0.00168997	rs6901118	rs9358932	rs6901118	1192	0.0360134	0.0152833	rs6925088	rs9358932	rs9358932	1218	0.995926	0.00037532	rs9358929	rs9358932	rs9358929	1218	0.995926	0.000375303	rs9358929	rs9358932	rs9358929	1218	0.996047	0.000254518	rs6926677	rs9358932	rs6926677	818	0.0568823	0.0137029	rs78545713	rs9358932	rs9358932	585	0.0318728	0.00359264	rs806786	rs9358932	rs9358932	538	0.0151683	0.385088	rs9467713	rs68112369	rs68112369	818	0.00545557	0.0078546	rs10484439	rs9393716	rs55964643	1257	0.0379359	0.0371901	rs36085954	rs9358932	rs9358932	716	0.480059	0.0640793	rs3799380	rs9358932	rs9379854	149	9.87145e-05	0.000503759	rs6913828	rs2237233	rs9467744	1142	0.0444345	0.00293217	rs3814089	rs9358932	rs9358932	0	1
chr6:26463525:26465185:clu_39501_+:ENSG00000112763.17	1164	0.0134718	0.00468772	rs13207371	rs12195971	rs41267923	1197	0.0123933	0.00908175	rs13207371	rs12195971	rs12202419	1085	0.952302	0.00407606	rs6901118	rs1057923	rs6901118	1139	0.0334018	0.0183665	rs78871367	rs12195971	rs12195971	1176	0.957095	0.00438793	rs9358929	rs12195971	rs9358929	1176	0.957095	0.00438781	rs9358929	rs12195971	rs9358929	1176	0.955802	0.00573205	rs6926677	rs12195971	rs6926677	807	0.0556068	0.0052246	rs78545713	rs1057923	rs12202419	574	0.0297369	0.00427578	rs806786	rs1057923	rs1057923	528	0.0285165	0.0136211	rs9467713	rs1057923	rs12202419	772	0.0434538	0.00576857	rs10484439	rs1057923	rs1057923	1225	0.0376702	0.0195321	rs36085954	rs1057923	rs12202419	666	0.0386101	0.0817298	rs3799380	rs13218591	rs6456728	115	0.00177898	0.0169001	rs6913828	rs41267923	rs72843734	1095	0.0380945	0.00491106	rs3814089	rs12195971	rs12202419	0	1
chr6:26463525:26465218:clu_39501_+:ENSG00000112763.17	1164	0.0140218	0.00479921	rs13207371	rs12195971	rs41267923	1197	0.0128849	0.00949935	rs13207371	rs12195971	rs12202419	1085	0.999997	4.38319e-07	rs6901118	rs1057923	rs12213722	1139	0.034828	0.0197058	rs78871367	rs12195971	rs12195971	1176	1	3.74161e-11	rs9358929	rs12195971	rs9358929	1176	1	3.75129e-11	rs9358929	rs12195971	rs9358929	1176	1	2.12718e-11	rs6926677	rs12195971	rs6926677	807	0.057562	0.00447064	rs78545713	rs1057923	rs12202419	574	0.0318625	0.00365521	rs806786	rs1057923	rs1057923	528	0.0296034	0.0136683	rs9467713	rs1057923	rs12202419	772	0.0450518	0.00614906	rs10484439	rs1057923	rs1057923	1225	0.0390496	0.0188989	rs36085954	rs1057923	rs12202419	666	0.0832203	0.0420605	rs3799380	rs61747867	rs6456728	115	0.00193984	0.017217	rs6913828	rs41267923	rs72843734	1095	0.0395962	0.00459986	rs3814089	rs12195971	rs12202419	0	1
chr6:26426523:26465218:clu_39501_+:ENSG00000112763.17	1164	0.0139012	0.00490589	rs13207371	rs12195971	rs41267923	1197	0.0127826	0.00920249	rs13207371	rs12195971	rs12202419	1085	0.989519	0.000879649	rs6901118	rs1057923	rs6901118	1139	0.0345427	0.0188502	rs78871367	rs12195971	rs12195971	1176	0.99069	0.00100985	rs9358929	rs12195971	rs9358929	1176	0.99069	0.00100982	rs9358929	rs12195971	rs9358929	1176	0.990755	0.000944216	rs6926677	rs12195971	rs4518487	807	0.0571131	0.00512467	rs78545713	rs1057923	rs12202419	574	0.0314014	0.00419944	rs806786	rs1057923	rs1057923	528	0.0293181	0.0145143	rs9467713	rs1057923	rs12202419	772	0.0447236	0.0056346	rs10484439	rs1057923	rs1057923	1225	0.0386916	0.0206865	rs36085954	rs1057923	rs12202419	666	0.0676892	0.0493329	rs3799380	rs3807028	rs6456728	115	0.00190282	0.017726	rs6913828	rs41267923	rs72843734	1095	0.039265	0.00476348	rs3814089	rs12195971	rs12202419	0	1
chr6:26538501:26539901:clu_39511_+:ENSG00000182952.5	1038	0.0127827	0.0126646	rs4711121	rs1321479	rs3757151	1079	0.0118343	0.00749934	rs6926626	rs1321479	rs3757151	970	0.999826	1.46039e-05	rs6901118	rs1321479	rs72500814	997	0.0307636	0.0119952	rs6939799	rs1321479	rs3757151	1039	0.999852	1.17245e-05	rs9358929	rs1321479	rs9358929	1039	0.999852	1.17796e-05	rs9358929	rs1321479	rs9358929	1039	0.999702	0.000161126	rs6926677	rs1321479	rs2024970	796	0.0475778	0.084264	rs6900118	rs1321479	rs6926629	586	0.0429349	0.00195477	rs3999449	rs6456732	rs6456732	553	0.0306076	0.00818105	rs9467713	rs1321479	rs2255070	698	0.0383619	0.0108735	rs10484439	rs1321479	rs1321479	1133	0.0380591	0.0257744	rs36085954	rs1321479	rs1321479	585	0.508153	0.00849518	rs3799380	rs1321479	rs2255070	80	0.00136542	0.0107875	rs192025940	rs9467777	rs9467777	1070	0.0317344	0.00215668	rs3814089	rs1321479	rs1321479	0	1
chr6:26538501:26545127:clu_39511_+:ENSG00000182952.5	1038	0.0127693	0.0138366	rs4711121	rs1321479	rs3757151	1079	0.01183	0.00799161	rs6926626	rs1321479	rs3757151	970	0.999997	1.05771e-07	rs6901118	rs1321479	rs6903973	997	0.0307749	0.0117676	rs6939799	rs1321479	rs3757151	1039	1	3.14574e-08	rs9358929	rs1321479	rs9358929	1039	1	8.09482e-08	rs9358929	rs1321479	rs9358929	1039	0.999893	0.000106347	rs6926677	rs1321479	rs2024970	796	0.0480182	0.0759172	rs6900118	rs1321479	rs6926629	586	0.0431745	0.00174549	rs3999449	rs6456732	rs6456732	553	0.0306024	0.00849993	rs9467713	rs1321479	rs2255070	698	0.0383892	0.0103178	rs10484439	rs1321479	rs1321479	1133	0.0380976	0.0249177	rs36085954	rs1321479	rs1321479	585	0.508494	0.00798762	rs3799380	rs1321479	rs2255070	80	0.00139806	0.0110431	rs192025940	rs9467777	rs9467777	1070	0.031737	0.00219978	rs3814089	rs1321479	rs4713004	0	1
chr6:26540026:26545127:clu_39511_+:ENSG00000182952.5	1038	0.0127523	0.0151475	rs4711121	rs1321479	rs3757151	1079	0.0118244	0.00845794	rs6926626	rs1321479	rs3757151	970	0.999994	3.45658e-07	rs6901118	rs1321479	rs72500814	997	0.0307915	0.0112331	rs6939799	rs1321479	rs3757151	1039	0.999997	3.18237e-07	rs9358929	rs1321479	rs9358929	1039	0.999997	3.65886e-07	rs9358929	rs1321479	rs9358929	1039	0.999878	0.000119947	rs6926677	rs1321479	rs2024970	796	0.0481404	0.0735618	rs6900118	rs1321479	rs6926629	586	0.0431728	0.00174088	rs3999449	rs6456732	rs6456732	553	0.0306244	0.00778576	rs9467713	rs1321479	rs6924865	698	0.0384066	0.00986747	rs10484439	rs1321479	rs1321479	1133	0.0381445	0.0237137	rs36085954	rs1321479	rs1321479	585	0.508778	0.00743092	rs3799380	rs1321479	rs2255070	80	0.00139781	0.0110411	rs192025940	rs9467777	rs9467777	1070	0.0317388	0.00214238	rs3814089	rs1321479	rs6924865	0	1
chr10:130167390:130169433:clu_58821_+:ENSG00000108010.12	406	0.000102276	0.000242571	rs942951	rs4751165	rs942951	1426	0.015781	0.0033782	rs7072896	rs35157379	rs35157379	1209	0.0258211	0.00535627	rs56350218	rs35157379	rs35157379	1227	0.022846	0.0125006	rs17232143	rs35157379	rs35157379	1359	0.00404529	0.00115887	rs9804201	rs35157379	rs35157379	1355	0.0038735	0.00143998	rs620557	rs35157379	rs35157379	1355	0.00646	0.00334848	rs11017169	rs35157379	rs35157379	300	8.82596e-05	0.000319929	rs647216	rs71494350	rs12357861	320	0.000218415	0.000695707	rs1184948	rs71494350	rs1184948	393	0.00177948	0.00117041	rs55794660	rs35157379	rs35157379	343	0.00201959	0.00191576	rs78657226	rs35157379	rs35157379	1434	0.0324766	0.0203684	rs4750780	rs35157379	rs17297984	279	0.000475869	0.00131806	rs1016375	rs11017113	rs72846699	342	0.00124179	0.00238879	rs78296338	rs10829690	rs11017124	1470	0.005514	0.00186642	rs62636314	rs35157379	rs35157379	0	0
chr10:130166980:130169433:clu_58821_+:ENSG00000108010.12	406	0.000131658	0.000276482	rs942951	rs4751165	rs7091861	1426	0.0196573	0.00380654	rs7072896	rs35157379	rs35157379	1209	0.0322027	0.00571451	rs56350218	rs35157379	rs35157379	1227	0.0284979	0.0135754	rs17232143	rs35157379	rs35157379	1359	0.00505699	0.00136982	rs9804201	rs35157379	rs35157379	1355	0.0048429	0.00169444	rs620557	rs35157379	rs35157379	1355	0.00807295	0.00406604	rs11017169	rs35157379	rs35157379	300	0.000101623	0.000415163	rs647216	rs71494350	rs12357861	320	0.00025017	0.000796619	rs1184948	rs71494350	rs1184948	393	0.00258341	0.00161076	rs55794660	rs35157379	rs35157379	343	0.00261177	0.00213859	rs78657226	rs35157379	rs35157379	1434	0.0401302	0.0283614	rs4750780	rs35157379	rs35157379	279	0.00170241	0.00375643	rs1016375	rs7073590	rs72846699	342	0.0123451	0.008446	rs78296338	rs10829690	rs10829690	1470	0.00686046	0.00219535	rs62636314	rs35157379	rs35157379	0	0
chr10:130166980:130167266:clu_58821_+:ENSG00000108010.12	406	0.000175251	0.000335953	rs942951	rs12269149	rs12269149	1426	0.0151685	0.00332898	rs7072896	rs10829690	rs10829690	1209	0.0247948	0.00478497	rs56350218	rs10829690	rs10829690	1227	0.0220214	0.00895063	rs17232143	rs10829690	rs10829690	1359	0.00383328	0.0011434	rs9804201	rs10829690	rs10829690	1355	0.00367111	0.00124341	rs620557	rs10829690	rs10829690	1355	0.00612505	0.00273007	rs11017169	rs10829690	rs10829690	300	0.000105596	0.000427907	rs647216	rs71494350	rs647216	320	0.00032801	0.000785069	rs1184948	rs12269149	rs1184948	393	0.00124091	0.000943619	rs55794660	rs34628455	rs7904722	343	0.00140141	0.00234231	rs78657226	rs34628455	rs34628455	1434	0.0308142	0.0329512	rs4750780	rs10829690	rs10829690	279	0.000907413	0.00209699	rs1016375	rs7100923	rs7100923	342	0.00450545	0.00437742	rs78296338	rs10829690	rs10829690	1470	0.00530187	0.00167197	rs62636314	rs10829690	rs10829690	0	0
chr6:2680291:2683021:clu_36299_-:ENSG00000145949.11	1216	0.00875805	0.00290945	rs12213592	rs2038760	rs2038760	1592	0.00556231	0.00228972	rs1994124	rs2038760	rs2038760	1268	0.0168781	0.00694169	rs7746720	rs2038760	rs2038760	1337	0.015278	0.00986541	rs6918808	rs2038760	rs2038760	1507	0.0665083	0.0142608	rs6939442	rs2038760	rs9405566	1503	0.0394383	0.00687022	rs3757094	rs2038760	rs2038760	1503	0.0420804	0.00716325	rs9503291	rs2038760	rs2038760	412	0.000144228	0.000307569	rs383760	rs13194767	rs383760	466	0.000141087	0.000267581	rs1680848	rs79625257	rs1680848	541	0.000232241	0.000591425	rs9328128	rs34081642	rs34081642	557	0.00120433	0.00294773	rs6935220	rs11760014	rs6935220	1603	0.00965647	0.0363892	rs1680848	rs2038760	rs2038760	423	0.0050511	0.0120738	rs406572	rs6596893	rs406572	710	0.283137	0.0498028	rs1545849	rs2038760	rs1545849	1651	0.312015	0.0528489	rs2794565	rs2038760	rs6909529	0	0
chr1:234465708:234466738:clu_5549_-:ENSG00000059588.10	1305	0.00728342	0.00339514	rs655555	rs2793861	rs655555	1407	0.0252089	0.00514224	rs7524822	rs6586393	rs6586393	1175	0.00294842	0.00200123	rs601369	rs2793861	rs850295	1087	0.00256491	0.00215321	rs4586012	rs2793861	rs2793861	1356	0.0102537	0.00265058	rs11502	rs6586393	rs11502	1349	0.00425589	0.00282632	rs35058351	rs6586393	rs6586393	1349	0.0879735	0.015479	rs10910470	rs6586393	rs10910470	484	0.00264597	0.00481461	rs567665	rs4584428	rs12066986	494	0.00155484	0.0028413	rs12726475	rs4584428	rs12726475	440	0.00722912	0.0475133	rs4920259	rs6586393	rs6586393	565	0.00269441	0.00387756	rs696859	rs496843	rs11586040	1409	0.0152157	0.00571757	rs36083203	rs6586393	rs6586393	256	0.000177365	0.00070863	rs12043941	rs2089918	rs12043941	607	0.0107954	0.0135504	rs607407	rs4584428	rs607407	1449	0.127462	0.0230382	rs6695132	rs6586393	rs6695132	0	0
chr18:675402:683246:clu_94916_-:ENSG00000132199.20	1175	0.0328485	0.00598114	rs72855302	rs2612087	rs2612090	1547	0.0125584	0.00332335	rs490975	rs2612087	rs2612090	1248	0.0222611	0.00502687	rs72867160	rs2612087	rs2612090	1098	0.0565549	0.00887362	rs73357646	rs2612087	rs2612087	1362	0.644916	0.0319896	rs7227492	rs2612087	rs7227492	1354	0.644913	0.0320353	rs34413141	rs2612087	rs34413141	1354	0.643245	0.0332433	rs34413141	rs2612087	rs34413141	690	0.00192309	0.00128034	rs3875086	rs2606245	rs3875086	648	0.000913599	0.000901844	rs12457118	rs2612094	rs12457118	652	0.0052985	0.00200313	rs11081422	rs2612087	rs2612098	579	0.00660046	0.00153163	rs17551234	rs2612087	rs2612087	1574	0.0260962	0.00966965	rs55959802	rs2612087	rs55897736	231	0.0015591	0.00283628	rs73945617	rs2612090	rs2612090	499	0.00278983	0.0183682	rs7244087	rs55742849	rs55897736	1660	0.0378938	0.00456583	rs149765223	rs2612087	rs2790	0	0
chr16:3948829:3950272:clu_82972_-:ENSG00000262185.3	1029	0.00164382	0.00158839	rs57017056	rs2601788	rs2601788	1089	0.002454	0.00275793	rs71384695	rs2601788	rs2601788	861	0.00247159	0.00265094	rs8046065	rs2601788	rs2601788	901	0.00345621	0.00333834	rs6500553	rs2601788	rs2601788	1011	0.0916517	0.544763	rs72762705	rs2601788	rs72762705	1010	0.169726	0.156684	rs879619	rs2601788	rs879619	1010	0.159152	0.0709341	rs758445	rs2601788	rs80109269	390	0.000529851	0.00353781	rs11642371	rs2531996	rs11642371	277	0.000220619	0.00109381	rs11642371	rs2531996	rs2531996	498	0.00796235	0.00564488	rs72762719	rs2601788	rs7199977	458	0.00177365	0.0214703	rs7199977	rs2601788	rs7199977	1077	0.0047127	0.00357342	rs34033929	rs2601788	rs2601788	355	0.000739631	0.00181246	rs2601812	rs11648685	rs2601812	255	0.00102555	0.00263072	rs67264850	rs2531996	rs2531996	1137	0.00176718	0.00100927	rs2601787	rs2601788	rs2601788	0	0
chr16:3948829:3950272:clu_82972_-:ENSG00000162104.10	1200	0.00255633	0.00184019	rs9938257	rs2601788	rs2601788	1298	0.00432768	0.00323016	rs3747572	rs2601788	rs2601788	1011	0.00556191	0.00388722	rs75023450	rs2601788	rs2601788	1000	0.00339684	0.00323243	rs11076825	rs2601788	rs2601788	1209	0.0975035	0.539254	rs72762705	rs2601788	rs72762705	1207	0.178853	0.154316	rs879619	rs2601788	rs879619	1207	0.196301	0.0717764	rs4785955	rs2601788	rs4785955	516	0.000727361	0.00359977	rs11642371	rs2531996	rs11642371	384	0.000284086	0.00111115	rs11642371	rs2531996	rs2531996	630	0.00898821	0.00590426	rs72762719	rs2601788	rs7199977	551	0.00366558	0.0213786	rs9936480	rs2601788	rs7199977	1301	0.0055744	0.00368903	rs34033929	rs2601788	rs2601788	426	0.000866985	0.0018334	rs2601812	rs11648685	rs2601812	280	0.000778836	0.00213841	rs11647320	rs2531996	rs2531996	1333	0.00237326	0.00117085	rs2601787	rs2601788	rs2601788	0	0
chr5:149619042:149621733:clu_35675_+:ENSG00000183111.12	958	0.0330288	0.0054878	rs4705377	rs4629585	rs4629585	1091	0.00904717	0.00455655	rs6880142	rs4629585	rs4629585	918	0.0137978	0.0048697	rs352350	rs4629585	rs4629585	1021	0.0396171	0.00827742	rs12519237	rs4629585	rs7738010	1015	0.105816	0.00587215	rs447950	rs4629585	rs447950	1014	0.0197803	0.00309543	rs17797321	rs4629585	rs7738010	1014	0.0240395	0.0044498	rs17797321	rs4629585	rs17797321	612	0.0120737	0.00621243	rs113010243	rs4629585	rs7733751	546	0.00702111	0.00292887	rs353217	rs4629585	rs7738010	455	0.00715319	0.00162365	rs6898291	rs4629585	rs4629585	332	0.000639488	0.00102949	rs7732823	rs77797383	rs7732823	1072	0.0155841	0.0120336	rs77489920	rs4629585	rs10073329	156	0.000105477	0.000555999	rs67057970	rs10065705	rs10065705	461	0.0196253	0.175535	rs10476741	rs4629585	rs10476741	1168	0.0405608	0.00615079	rs2270682	rs4629585	rs7738010	0	0
chr6:169421174:169422314:clu_39065_-:ENSG00000285887.1	1067	0.00560869	0.00278512	rs9800493	rs16887985	rs16887985	1294	0.0133195	0.00432914	rs4265038	rs16887985	rs16887985	1085	0.0238061	0.00780397	rs3006184	rs16887985	rs16887985	1093	0.0220735	0.0124325	rs73790036	rs16887985	rs16887985	1220	0.799326	0.0179382	rs1322639	rs16887985	rs1322639	1209	0.79349	0.0232959	rs9294987	rs16887985	rs9294987	1208	0.798893	0.0183052	rs9766666	rs16887985	rs9766666	285	7.72963e-05	0.000273472	rs111064716	rs9379336	rs78099962	362	0.000179345	0.00034127	rs10945406	rs9478053	rs9379336	680	0.0374857	0.119599	rs67731463	rs16887985	rs2205707	557	0.00214996	0.00824782	rs760950	rs16887985	rs16887985	1277	0.0268635	0.0159691	rs9379340	rs16887985	rs16887985	487	0.10533	0.780981	rs1047910	rs16887985	rs2865080	207	0.000201941	0.000716477	rs9766671	rs2981944	rs2075978	1328	0.00570981	0.00254838	rs111536810	rs16887985	rs16887985	0	0
chr6:169421174:169422314:clu_39065_-:ENSG00000272848.2	1038	0.00546246	0.00277549	rs9800493	rs16887985	rs16887985	1208	0.0138495	0.00433069	rs4265038	rs16887985	rs16887985	1018	0.0233903	0.00784144	rs3006184	rs16887985	rs16887985	1021	0.0221664	0.012406	rs73790036	rs16887985	rs16887985	1144	0.795706	0.0163083	rs9766666	rs16887985	rs9766666	1133	0.78895	0.0238166	rs9294987	rs16887985	rs9294987	1132	0.794028	0.0191901	rs9766666	rs16887985	rs9766666	238	6.15462e-05	0.000252951	rs111064716	rs9379336	rs78099962	342	0.000186294	0.000374825	rs10945406	rs9478053	rs9379336	628	0.0391648	0.118329	rs67731463	rs16887985	rs2205707	552	0.0021337	0.00820997	rs760950	rs16887985	rs16887985	1184	0.0260218	0.0159255	rs9379340	rs16887985	rs16887985	487	0.108304	0.777755	rs1047910	rs16887985	rs2865080	189	0.000196902	0.000734305	rs9766671	rs2981944	rs2075978	1234	0.00525783	0.00252691	rs111536810	rs16887985	rs16887985	0	0
chr6:169421174:169422314:clu_39065_-:ENSG00000285733.1	962	0.00357596	0.00225343	rs60834881	rs760950	rs760950	1052	0.013731	0.0043766	rs73244819	rs760950	rs760950	919	0.0110628	0.005427	rs1018559	rs760950	rs1018559	1005	0.017857	0.0123141	rs73790036	rs760950	rs1056672	971	0.0024821	0.00151596	rs4716379	rs760950	rs760950	971	0.00549624	0.0086123	rs56773357	rs760950	rs760950	971	0.0136075	0.0111971	rs78099962	rs760950	rs57974421	308	6.44292e-05	0.00022768	rs56231287	rs12111411	rs78099962	469	0.000647872	0.000870449	rs73792446	rs9478053	rs73792446	679	0.0432088	0.0874807	rs67731463	rs760950	rs760950	543	0.00178544	0.00695513	rs760950	rs760950	rs760950	995	0.0172454	0.0158721	rs11970683	rs760950	rs760950	609	0.108913	0.728066	rs1047910	rs760950	rs1047910	111	4.40476e-05	0.000377355	rs9396990	rs9478068	rs9396990	1073	0.00261734	0.00204379	rs4716373	rs760950	rs58169091	0	0
chr1:89114296:89117016:clu_2376_-:ENSG00000162645.13	766	0.0160763	0.00275844	rs4655890	rs599683	rs599683	924	0.0217318	0.00392824	rs724769	rs599683	rs724769	817	0.00380087	0.00334731	rs12744252	rs599683	rs599683	837	0.00817422	0.00647119	rs11802591	rs599683	rs599683	848	0.456348	0.0395202	rs11579178	rs599683	rs11579178	848	0.456252	0.041738	rs2765524	rs599683	rs2765524	848	0.45637	0.0414895	rs2038905	rs599683	rs2765524	341	0.000100432	0.000262513	rs34974281	rs12022157	rs34974281	238	4.98748e-05	0.000178757	rs4658326	rs6702801	rs4658326	249	0.000398358	0.00060636	rs6428520	rs591466	rs6428520	265	0.000258216	0.000469318	rs551352298	rs56024391	rs56024391	922	0.0195868	0.00620657	rs146728330	rs599683	rs599683	81	1.9746e-05	0.000269297	rs4427381	rs71210124	rs4427381	168	0.00125466	0.00266389	rs4658316	rs1329118	rs1329118	946	0.0276452	0.00300014	rs7550741	rs599683	rs7550741	0	0
chr1:155060343:155060763:clu_9816_+:ENSG00000143537.14	572	0.000641098	0.00104135	rs11580040	rs11589479	rs11589479	602	0.000857012	0.00127526	rs4971066	rs11589479	rs11589479	463	0.00254456	0.0136762	rs1218592	rs11589479	rs11589479	457	0.000570094	0.00130693	rs11264274	rs1810068	rs11264274	572	0.0308487	0.80878	rs11586348	rs11589479	rs11589479	572	0.000506853	0.000506251	rs6673081	rs11589479	rs11589479	572	0.00094335	0.0221883	rs11264304	rs11589479	rs11589479	228	0.000330783	0.00119457	rs2075571	rs58939130	rs423144	181	0.000106273	0.000820876	rs148261599	rs1810068	rs6660884	337	0.000417631	0.00115627	rs61811895	rs9330264	rs61811895	310	0.000450495	0.00155612	rs7528026	rs9330264	rs7528026	607	0.00193334	0.00901217	rs2256209	rs11589479	rs11589479	64	2.38287e-05	0.000449842	rs4845407	rs3820225	rs4845407	256	0.000769066	0.0023562	rs12046459	rs6660884	rs12046459	618	0.00142033	0.0034966	rs76306191	rs11589479	rs11589479	1	0
chr1:155192283:155192786:clu_4120_-:ENSG00000185499.16	372	0.00334191	0.00367646	rs1886905	rs2990245	rs2990245	402	0.0031097	0.00554731	rs4971066	rs2990245	rs2990245	289	0.0104887	0.0143885	rs905938	rs2990245	rs2990245	305	0.00789551	0.0420226	rs2990246	rs2990245	rs2990245	372	0.864592	0.000609959	rs41264285	rs2990245	rs2974937	370	0.00186478	0.0016667	rs6673081	rs2990245	rs2990245	370	0.00376589	0.00134381	rs11264304	rs2990245	rs2990245	110	0.011716	0.23804	rs2075571	rs2974931	rs12743084	64	0.000214841	0.00107749	rs148261599	rs3814319	rs148261599	227	0.0111965	0.00423362	rs61811895	rs1057941	rs1057941	156	0.012097	0.00176292	rs7528026	rs11264339	rs4421576	407	0.00707078	0.0101252	rs6427137	rs2990245	rs2990245	37	0.000144008	0.00341292	rs4845407	rs11264305	rs4845407	163	0.00556894	0.036405	rs3738026	rs11264347	rs3814319	412	0.00715682	0.0310594	rs76306191	rs2990245	rs2974931	0	1
chr1:155260659:155262086:clu_4148_-:ENSG00000116521.11	375	0.00385477	0.0214227	rs6684889	rs4492610	rs6684889	403	0.00273952	0.00569983	rs4971066	rs4492610	rs4492610	289	0.00753289	0.00513076	rs905938	rs4492610	rs4492610	313	0.00712072	0.0102438	rs2990246	rs4492610	rs4492610	374	0.751468	0.00867843	rs41264285	rs4492610	rs41264285	372	0.00136418	0.00160768	rs6673081	rs4492610	rs4492610	372	0.00284543	0.00264145	rs11264304	rs4492610	rs12049455	106	0.00775739	0.0204453	rs2075571	rs11264362	rs11264363	61	0.00214923	0.0125949	rs148261599	rs11264362	rs11264363	226	0.0067248	0.00374735	rs11264298	rs4492610	rs4492610	145	0.000175682	0.000994721	rs7528026	rs61812092	rs7528026	408	0.00622052	0.0158573	rs6427137	rs4492610	rs12049455	36	7.863e-06	0.000228392	rs4845407	rs79976845	rs4845407	175	0.00594139	0.0244537	rs3814319	rs12049455	rs3814319	414	0.00708738	0.0205888	rs76306191	rs4492610	rs6684889	0	0
chr1:155260659:155261657:clu_4148_-:ENSG00000116521.11	375	0.00360606	0.00879887	rs6684889	rs12724449	rs1886905	403	0.00255581	0.00408907	rs4971066	rs12724449	rs12724449	289	0.00677761	0.00482419	rs905938	rs2071053	rs2071053	313	0.0066516	0.00943297	rs2990246	rs12724449	rs12724449	374	0.69132	0.0137429	rs41264285	rs12724449	rs41264285	372	0.00126175	0.00135258	rs6673081	rs12724449	rs12724449	372	0.00263312	0.00188026	rs11264304	rs12724449	rs12724449	106	0.00379053	0.00582231	rs2075571	rs3814319	rs7556102	61	0.000962047	0.00387144	rs148261599	rs3814319	rs4971072	226	0.0066223	0.00592202	rs11264298	rs12724449	rs3020781	145	0.000180875	0.000962768	rs7528026	rs11264339	rs7528026	408	0.00584201	0.0105439	rs6427137	rs12724449	rs12724449	36	8.13032e-06	0.000226943	rs4845407	rs3820225	rs4845407	175	0.00545108	0.0392978	rs3814319	rs12724449	rs3814319	414	0.00671287	0.00820161	rs76306191	rs12724449	rs12021631	0	0
chr1:155319688:155319794:clu_9848_+:ENSG00000160752.15	344	0.00258914	0.0177983	rs6684889	rs10752611	rs6684889	373	0.00171021	0.00402341	rs4971066	rs5020058	rs5020058	260	0.00341924	0.0038602	rs4845707	rs10752611	rs10752611	286	0.00419982	0.00709059	rs2990246	rs5020058	rs5020058	342	0.453135	0.048478	rs41264285	rs10752611	rs11589479	340	0.000563179	0.00106857	rs4971073	rs10752611	rs12746592	340	0.00138588	0.00199772	rs11264304	rs10752611	rs11264304	91	0.00267108	0.00885969	rs2075571	rs12724079	rs12724079	46	0.000490634	0.00383554	rs148261599	rs12724079	rs12724079	212	0.00150334	0.00279456	rs111508464	rs10752611	rs142915277	122	0.00025603	0.00107676	rs7528026	rs11264337	rs7528026	377	0.00391659	0.010718	rs6427137	rs5020058	rs5020058	13	1.41987e-06	8.55011e-05	rs41264911	rs11264305	rs41264911	172	0.00377262	0.0156786	rs3814319	rs5020058	rs5020058	384	0.00357379	0.0145218	rs6684889	rs5020058	rs6684889	0	0
chr8:140669735:140674298:clu_49312_-:ENSG00000169398.19	664	0.0100578	0.0129498	rs3922678	rs13438888	rs13438888	859	0.0380573	0.015723	rs753778	rs13438888	rs13438888	748	0.347596	0.00504254	rs12550677	rs13438888	rs13438888	759	0.0135651	0.0139188	rs7814873	rs13438888	rs13438888	825	0.224324	0.77513	rs11167005	rs13438888	rs10087782	823	0.177306	0.822262	rs4961293	rs13438888	rs13256088	823	0.664933	0.298954	rs4961258	rs13438888	rs62524103	324	0.000769563	0.0048301	rs72683786	rs4961240	rs1349082	290	0.00135246	0.00735998	rs115221321	rs4961240	rs41288630	258	8.77211e-05	0.000271598	rs34522929	rs4961240	rs34522929	521	0.0511103	0.208185	rs13257363	rs13438888	rs13438888	864	0.0178557	0.0138406	rs6996361	rs13438888	rs13438888	214	0.00987752	0.00838463	rs12682051	rs10105905	rs10105905	157	0.00172852	0.0416627	rs10110009	rs13262831	rs13262831	875	0.127478	0.512333	rs12548549	rs13438888	rs4961291	1	0
chr8:140668424:140669727:clu_49312_-:ENSG00000169398.19	664	0.0100157	0.0165574	rs3922678	rs13438888	rs10111852	859	0.0381009	0.0140608	rs753778	rs13438888	rs10111852	748	0.34761	0.00450207	rs12550677	rs13438888	rs13438888	759	0.0135426	0.0150047	rs7814873	rs13438888	rs13438888	825	0.323615	0.675434	rs11167005	rs13438888	rs10087782	823	0.295784	0.703347	rs4961293	rs13438888	rs13256088	823	0.750884	0.207935	rs4961258	rs13438888	rs13438888	324	0.00081013	0.00512937	rs72683786	rs62521953	rs62521953	290	0.00138494	0.0086959	rs115221321	rs4961240	rs41288630	258	9.25273e-05	0.000277079	rs34522929	rs34787691	rs34522929	521	0.044177	0.31469	rs13257363	rs13438888	rs13438888	864	0.0177393	0.0197369	rs6996361	rs13438888	rs10111852	214	0.00944014	0.00826396	rs12682051	rs10105905	rs10105905	157	0.00180352	0.0420763	rs10110009	rs13262831	rs13262831	875	0.136574	0.477244	rs12548549	rs13438888	rs13438888	0	0
chr8:140668424:140674298:clu_49312_-:ENSG00000169398.19	664	0.0100226	0.0142893	rs3922678	rs13438888	rs13438888	859	0.0380177	0.0147481	rs753778	rs13438888	rs13438888	748	0.346903	0.00491864	rs12550677	rs13438888	rs13438888	759	0.0135328	0.01423	rs7814873	rs13438888	rs13438888	825	0.26267	0.736144	rs11167005	rs13438888	rs10087782	823	0.216752	0.78227	rs4961293	rs13438888	rs13256088	823	0.697595	0.262991	rs4961258	rs13438888	rs13438888	324	0.000757805	0.00416572	rs72683786	rs62521953	rs1349082	290	0.00135182	0.00678607	rs115221321	rs4961240	rs41288630	258	8.546e-05	0.000267379	rs34522929	rs34787691	rs34522929	521	0.0475551	0.261515	rs13257363	rs13438888	rs13438888	864	0.0177934	0.0152825	rs6996361	rs13438888	rs10111852	214	0.00910124	0.00787386	rs12682051	rs10105905	rs10105905	157	0.00137553	0.0318542	rs10110009	rs13262831	rs13262831	875	0.131974	0.494125	rs12548549	rs13438888	rs13438888	0	0
chr8:141180854:141182321:clu_51386_+:ENSG00000105339.11	752	0.010055	0.00968174	rs3922678	rs307739	rs307739	1024	0.0369246	0.00393232	rs753778	rs307739	rs307739	856	0.262264	0.159806	rs12550677	rs307739	rs307740	892	0.0202583	0.0127483	rs7008089	rs307739	rs307740	974	0.875704	0.00862431	rs60818561	rs307739	rs60818561	972	0.876477	0.00775023	rs11997937	rs307739	rs11997937	972	0.826291	0.0153025	rs4961258	rs307739	rs4961258	429	0.0058122	0.00294039	rs12679821	rs11782809	rs170088	396	0.00715002	0.00287241	rs115221321	rs11782809	rs11782809	414	0.00639639	0.00215764	rs62524251	rs11782809	rs62524251	583	0.0521929	0.00259808	rs13257363	rs307739	rs307739	1030	0.0183562	0.00807325	rs6996361	rs307739	rs307739	254	0.000591213	0.00213975	rs12682051	rs307765	rs12682051	223	0.00451676	0.00776971	rs10110009	rs307740	rs307740	1045	0.17233	0.0212888	rs12548549	rs307739	rs307739	0	1
chr8:141180854:141185139:clu_51386_+:ENSG00000105339.11	752	0.0113593	0.0100917	rs3922678	rs307740	rs307740	1024	0.0417588	0.00411747	rs753778	rs307740	rs307740	856	0.286606	0.188721	rs12550677	rs307740	rs307740	892	0.0228788	0.0154266	rs7008089	rs307740	rs307740	974	0.99985	1.26755e-05	rs60818561	rs307740	rs60818561	972	0.999851	1.16313e-05	rs11997937	rs307740	rs11997937	972	0.949725	0.000121715	rs4961258	rs307740	rs307740	429	0.0101351	0.00389054	rs12679821	rs11782809	rs170088	396	0.0125806	0.0033686	rs115221321	rs11782809	rs11782809	414	0.0112061	0.00191705	rs62524251	rs11782809	rs11782809	583	0.0589643	0.0023162	rs13257363	rs307740	rs307740	1030	0.0207452	0.00888179	rs6996361	rs307740	rs307740	254	0.000810929	0.00237498	rs12682051	rs307765	rs12682051	223	0.00579408	0.00984657	rs10110009	rs307740	rs307740	1045	0.196417	0.0135146	rs12548549	rs307740	rs307740	0	1
chr8:141182487:141185139:clu_51386_+:ENSG00000105339.11	752	0.00352196	0.00594148	rs3922678	rs307740	rs3922678	1024	0.0134057	0.00438492	rs753778	rs307740	rs3922678	856	0.102722	0.0707176	rs12550677	rs307740	rs307740	892	0.00724841	0.00556257	rs7008089	rs307740	rs307740	974	0.298825	0.06031	rs60818561	rs307740	rs60818561	972	0.299079	0.0593157	rs11997937	rs307740	rs11782313	972	0.274428	0.0913932	rs4961258	rs307740	rs4961258	429	0.000915979	0.00269438	rs12679821	rs11783084	rs12679821	396	0.00115269	0.00250023	rs115221321	rs72681540	rs1976608	414	0.000952493	0.00173512	rs62524251	rs10090848	rs62524251	583	0.0180587	0.00437861	rs13257363	rs307740	rs307740	1030	0.00670237	0.00369016	rs6996361	rs307740	rs307740	254	0.000297119	0.00107458	rs12682051	rs57646372	rs28521629	223	0.00157222	0.00289806	rs10110009	rs307740	rs307740	1045	0.0631932	0.0148569	rs12548549	rs307740	rs307740	0	0
chr8:141185278:141188448:clu_51387_+:ENSG00000105339.11	752	0.00379587	0.0026717	rs3922678	rs13261781	rs13269737	1024	0.015756	0.00654041	rs753778	rs13261781	rs753778	856	0.110895	0.0680459	rs12550677	rs13261781	rs7814873	892	0.00846477	0.00731308	rs7008089	rs13261781	rs7814873	974	0.333948	0.0937552	rs60818561	rs13261781	rs60818561	972	0.331394	0.100535	rs11997937	rs13261781	rs11997937	972	0.169174	0.516649	rs4961258	rs13261781	rs4961258	429	0.00142971	0.00228289	rs12679821	rs3739242	rs12679821	396	0.00251336	0.00251071	rs115221321	rs34664205	rs115221321	414	0.00541536	0.00209459	rs62524251	rs13261781	rs62524251	583	0.0179748	0.0122686	rs13257363	rs13261781	rs4961255	1030	0.00788054	0.00541925	rs6996361	rs13261781	rs35381562	254	0.0033446	0.0247761	rs12682051	rs13261781	rs12682051	223	0.000793631	0.00233264	rs10110009	rs35381562	rs2288996	1045	0.0739096	0.0181805	rs12548549	rs13261781	rs12548549	0	0
chr8:141189146:141192331:clu_51388_+:ENSG00000105339.11	752	0.0114307	0.00323386	rs3922678	rs1045248	rs2288997	1024	0.0387197	0.0760108	rs753778	rs1045248	rs2288997	856	0.349168	0.0108017	rs12550677	rs1045248	rs2288997	892	0.0229099	0.0134548	rs7008089	rs1045248	rs2288997	974	0.999168	5.71041e-05	rs60818561	rs1045248	rs60818561	972	0.999169	5.64863e-05	rs11997937	rs1045248	rs11997937	972	0.918967	0.0318873	rs4961258	rs1045248	rs2288997	429	0.0014489	0.00163699	rs12679821	rs11775886	rs12679821	396	0.00150747	0.00220722	rs115221321	rs11775886	rs115221321	414	0.0223058	0.00499915	rs62524251	rs1045248	rs11579	583	0.0468135	0.206944	rs13257363	rs2288997	rs6990186	1030	0.0207044	0.0102055	rs6996361	rs1045248	rs2288997	254	0.00946241	0.0086762	rs12682051	rs3739226	rs3739226	223	0.00556762	0.0454117	rs10110009	rs2288997	rs2288997	1045	0.19866	0.00161903	rs12548549	rs1045248	rs2288997	0	1
chr8:141155970:141165186:clu_51384_+:ENSG00000105339.11	752	0.0114377	0.00330035	rs3922678	rs7011412	rs7011412	1024	0.0416334	0.00719161	rs753778	rs7011412	rs7011412	856	0.344063	0.0261611	rs12550677	rs7011412	rs7011412	892	0.0229922	0.0106289	rs7008089	rs7011412	rs7011412	974	0.999943	3.93291e-06	rs60818561	rs7011412	rs60818561	972	0.999944	3.56603e-06	rs11997937	rs7011412	rs11997937	972	0.945822	0.00431579	rs4961258	rs7011412	rs7011412	429	0.0214176	0.00239818	rs12679821	rs307736	rs307736	396	0.0272923	0.00426163	rs115221321	rs307736	rs307736	414	0.0223683	0.00196036	rs62524251	rs11785904	rs11785904	583	0.00697648	0.00400653	rs13257363	rs438041	rs13257363	1030	0.0207447	0.00899089	rs6996361	rs7011412	rs7011412	254	0.000374955	0.00123856	rs12682051	rs307765	rs12682051	223	0.00579681	0.00941867	rs10110009	rs7011412	rs7011412	1045	0.198165	0.00481848	rs12548549	rs7011412	rs11785904	0	1
chr8:141155970:141163333:clu_51384_+:ENSG00000105339.11	752	0.00753964	0.00249565	rs3922678	rs7011412	rs7011412	1024	0.031878	0.0061508	rs753778	rs7011412	rs7011412	856	0.2611	0.0279461	rs12550677	rs7011412	rs7011412	892	0.0175818	0.00841082	rs7008089	rs7011412	rs7011412	974	0.749843	0.0182314	rs60818561	rs7011412	rs60818561	972	0.751239	0.0164039	rs11997937	rs7011412	rs13273095	972	0.708693	0.0232433	rs4961258	rs7011412	rs7011412	429	0.00752342	0.00195548	rs12679821	rs307736	rs307736	396	0.0101521	0.00284408	rs115221321	rs307736	rs307736	414	0.00473845	0.001771	rs62524251	rs11785904	rs62524251	583	0.0033658	0.00419598	rs13257363	rs438041	rs13257363	1030	0.0158958	0.00729488	rs6996361	rs7011412	rs7011412	254	0.00025458	0.000944487	rs12682051	rs307765	rs12682051	223	0.00364714	0.00604311	rs10110009	rs7011412	rs7011412	1045	0.151206	0.00775507	rs12548549	rs7011412	rs11785904	0	0
chr2:98555808:98559463:clu_17567_+:ENSG00000040933.16	62	1.14449e-06	1.8704e-05	rs1174934	rs13416843	rs13416843	682	0.00398669	0.00561588	rs4851957	rs113512605	rs113512605	571	0.0081955	0.00729905	rs3754898	rs17513468	rs72823801	551	0.00904582	0.0145857	rs937725	rs113512605	rs113512605	659	0.139523	0.00905342	rs62156686	rs113512605	rs17033813	659	0.0178608	0.0740833	rs11892744	rs113512605	rs17033813	659	0.0365704	0.0200164	rs11891512	rs113512605	rs113512605	260	3.37342e-05	0.000117807	rs937725	rs3820947	rs13021375	184	3.0437e-05	0.000232112	rs13021375	rs3820947	rs13021375	429	0.00424759	0.0104241	rs13428221	rs113512605	rs113512605	339	0.00432144	0.0287846	rs113512605	rs113512605	rs113512605	679	0.0181657	0.0316021	rs114237432	rs113512605	rs113512605	51	4.78533e-05	0.000607625	rs2279859	rs3820947	rs2279859	186	0.000384429	0.00114789	rs13016305	rs184467519	rs184467519	690	0.00362817	0.00886564	rs184467519	rs113512605	rs113512605	0	0
chr2:98608726:98609756:clu_17571_+:ENSG00000115446.12	269	0.000179789	0.000722286	rs78513395	rs13416843	rs78513395	662	0.00467208	0.00557689	rs12232948	rs72823792	rs7562232	581	0.00812312	0.00662562	rs3754898	rs4850880	rs72823794	591	0.0167096	0.014935	rs12615689	rs72823792	rs7562232	637	0.0138063	0.00959206	rs77303073	rs72823792	rs7562232	637	0.0167779	0.0758267	rs11892744	rs72823792	rs7562232	637	0.00938523	0.0209507	rs10188533	rs72823792	rs72823792	196	3.97584e-05	0.000153998	rs937725	rs11676357	rs11676357	218	7.41176e-05	0.000280047	rs13021375	rs12618769	rs13021375	361	0.00223238	0.0153527	rs3754876	rs4850880	rs113512605	403	0.00476812	0.0447216	rs113512605	rs4850880	rs113512605	662	0.0130829	0.0393872	rs1546352	rs72823792	rs2278206	40	0.00011339	0.000946825	rs2279859	rs11676357	rs2279859	172	0.0207288	0.0124693	rs2138082	rs184467519	rs184467519	669	0.00389126	0.0073875	rs184467519	rs4850880	rs7562232	0	0
chr2:98610039:98610775:clu_17572_+:ENSG00000115446.12	269	0.000183176	0.000714233	rs78513395	rs13416843	rs78513395	662	0.00366961	0.00463291	rs12232948	rs6542754	rs72819965	581	0.00625921	0.00586012	rs3754898	rs6542754	rs72819970	591	0.0131296	0.0120998	rs12615689	rs6542754	rs6542754	637	0.0108241	0.00830256	rs77303073	rs6542754	rs72819972	637	0.0134243	0.0555924	rs11892744	rs6542754	rs72819972	637	0.00738816	0.0156546	rs10188533	rs6542754	rs6542754	196	1.84441e-05	8.63851e-05	rs937725	rs12618769	rs937725	218	4.023e-05	0.000157943	rs13021375	rs12618769	rs13021375	361	0.00175623	0.00595105	rs3754876	rs6542754	rs4851146	403	0.00389131	0.0132879	rs113512605	rs6542754	rs3769698	662	0.0104459	0.0226743	rs1546352	rs6542754	rs2278206	40	2.30464e-05	0.000589201	rs2279859	rs11676357	rs2279859	172	0.000607165	0.00212989	rs2138082	rs184467519	rs13016305	669	0.00305891	0.00756064	rs184467519	rs6542754	rs184467519	0	0
chr2:98608726:98609643:clu_17571_+:ENSG00000115446.12	269	0.000285264	0.00076816	rs78513395	rs13416843	rs78513395	662	0.00467287	0.00540802	rs12232948	rs113512605	rs113512605	581	0.00812125	0.006855	rs3754898	rs17033813	rs17033813	591	0.0167142	0.014663	rs12615689	rs113512605	rs113512605	637	0.0138159	0.00889972	rs77303073	rs113512605	rs113512605	637	0.0168941	0.0694265	rs11892744	rs113512605	rs113512605	637	0.00939352	0.0200862	rs10188533	rs113512605	rs113512605	196	0.000536376	0.00133645	rs937725	rs11676357	rs11676357	218	0.000544943	0.00165263	rs13021375	rs12618769	rs12618769	361	0.00222053	0.0205754	rs3754876	rs113512605	rs113512605	403	0.00469141	0.0600908	rs113512605	rs113512605	rs113512605	662	0.0130391	0.0425994	rs1546352	rs113512605	rs113512605	40	0.00338759	0.0110666	rs2279859	rs11676357	rs11676357	172	0.0207431	0.0124768	rs2138082	rs184467519	rs184467519	669	0.00389328	0.00687139	rs184467519	rs113512605	rs113512605	0	0
chr15:51342085:51377449:clu_81472_+:ENSG00000186417.14	815	0.00582859	0.0041484	rs17602308	rs12101686	rs12101686	947	0.0629542	0.00547168	rs6493482	rs12592797	rs1551656	866	0.460067	0.0308687	rs7172156	rs12592797	rs11070842	858	0.0217236	0.011484	rs73397567	rs12592797	rs7175922	917	0.902131	0.00338388	rs12902197	rs12592797	rs12902197	917	0.959655	0.00268948	rs12902197	rs12592797	rs12902197	917	0.930176	0.0027374	rs4775929	rs12592797	rs4775929	585	0.0196343	0.00317976	rs16964113	rs8031112	rs8031112	483	0.00836496	0.00340126	rs11632372	rs1004983	rs1004983	419	0.0309778	0.00326943	rs8043270	rs7175922	rs7175922	355	0.0111859	0.00262136	rs2445750	rs12592797	rs12592797	950	0.0827618	0.0116614	rs12594293	rs12592797	rs1551656	119	3.22974e-05	0.000252111	rs57208155	rs2470173	rs2470173	368	0.0284305	0.0107613	rs34444205	rs12592797	rs1551656	989	0.0994445	0.0212977	rs2470160	rs12592797	rs1004983	0	1
chr17:82720363:82720761:clu_93919_+:ENSG00000141560.15	1232	0.0940498	0.00522556	rs6502119	rs2280251	rs2280251	1353	0.0293353	0.00451156	rs34326642	rs2280251	rs2280251	1042	0.0166986	0.00777735	rs12051714	rs2280251	rs2280251	1157	0.020802	0.0101927	rs117585962	rs2280251	rs2280251	1237	0.0138798	0.0049243	rs3794713	rs2280251	rs2280251	1236	0.00644432	0.00190389	rs56027815	rs2280251	rs2280251	1235	0.00742674	0.00142563	rs9891087	rs2280251	rs2280251	893	0.0385474	0.0329645	rs56027815	rs2280251	rs2280251	874	0.0216193	0.0183295	rs4986126	rs2280251	rs2280251	776	0.0846671	0.0292016	rs56325072	rs2280251	rs2280251	743	0.0303617	0.005298	rs3791159	rs2280251	rs2280251	1373	0.0221707	0.011394	rs74001784	rs2280251	rs2280251	103	0.000713228	0.00316156	rs61296437	rs7218129	rs7218129	337	0.00737751	0.0174209	rs11653698	rs2243523	rs2246816	1421	0.0113888	0.00475243	rs2246559	rs2280251	rs2280251	0	0
chr17:82806011:82807608:clu_93929_+:ENSG00000141556.21	1311	0.0951417	0.00326564	rs6502119	rs3791174	rs3791174	1449	0.0299842	0.00421134	rs34326642	rs3791174	rs3791174	1126	0.0733722	0.004643	rs59574779	rs11655811	rs11655811	1246	0.0219476	0.0201654	rs117585962	rs3791174	rs3791174	1318	0.0141143	0.0177544	rs3794713	rs3791174	rs11078011	1317	0.0069526	0.00675263	rs56027815	rs3791174	rs11078011	1316	0.00763179	0.00206439	rs9891087	rs3791174	rs11078011	953	0.0454717	0.00254394	rs56027815	rs3791174	rs11078011	938	0.0230751	0.00216751	rs4986126	rs3791174	rs11078011	870	0.0846243	0.0467317	rs56325072	rs3791174	rs3791174	825	0.032245	0.00501826	rs3791159	rs3791174	rs3791174	1473	0.0241084	0.00826582	rs74001784	rs3791174	rs11078011	112	4.54452e-05	0.000315746	rs61296437	rs2199111	rs8069035	397	0.00958167	0.00803086	rs11653698	rs583164	rs583164	1540	0.012069	0.0051923	rs2246559	rs3791174	rs11078011	0	0
chr17:82806011:82806428:clu_93929_+:ENSG00000141556.21	1311	0.0951427	0.00326227	rs6502119	rs3791174	rs35937711	1449	0.0299849	0.00419324	rs34326642	rs3791174	rs3791174	1126	0.0733732	0.00463933	rs59574779	rs11655811	rs11655811	1246	0.0219487	0.0201227	rs117585962	rs3791174	rs3791174	1318	0.014119	0.0174342	rs3794713	rs3791174	rs11078011	1317	0.00695364	0.00661133	rs56027815	rs3791174	rs11078011	1316	0.00763202	0.00204144	rs9891087	rs3791174	rs3791174	953	0.0454722	0.00253916	rs56027815	rs3791174	rs35937711	938	0.0230756	0.00215501	rs4986126	rs3791174	rs11655811	870	0.0846929	0.045965	rs56325072	rs3791174	rs3791174	825	0.0322465	0.00497755	rs3791159	rs3791174	rs3791174	1473	0.0241088	0.00825341	rs74001784	rs3791174	rs3791174	112	4.46254e-05	0.000310722	rs61296437	rs2199111	rs8069035	397	0.00960096	0.00804503	rs11653698	rs583164	rs583164	1540	0.0120707	0.00505914	rs2246559	rs3791174	rs11078011	0	0
chr17:83119868:83120303:clu_93958_+:ENSG00000262898.3	697	0.00104706	0.00234438	rs4986130	rs1127986	rs9891862	768	0.000786403	0.0014258	rs6502011	rs1127986	rs8070801	618	0.00393647	0.00591611	rs59574779	rs4986107	rs59574779	612	0.000543255	0.000894295	rs6416856	rs1127986	rs6416856	688	0.0554302	0.0772436	rs11077961	rs1127986	rs11077961	686	0.0259317	0.0441695	rs9675039	rs1127986	rs9675039	685	0.000834275	0.00135088	rs9675039	rs1127986	rs9675039	626	0.0909103	0.0124901	rs56027815	rs140646675	rs35793360	523	0.0274099	0.00365401	rs72851996	rs9911976	rs9911976	530	0.0222202	0.25916	rs9330526	rs35967347	rs35967347	416	0.00294169	0.00176776	rs8077967	rs9330543	rs8077967	838	0.0282667	0.0219038	rs9899855	rs77572283	rs77572283	84	0.00207068	0.0197119	rs192102084	rs140646675	rs140646675	228	0.000155478	0.00069661	rs7223506	rs9330525	rs9330525	916	0.00639452	0.00461069	rs3785512	rs140646675	rs140646675	0	0
chr10:95491120:95493165:clu_60540_-:ENSG00000095637.22	973	0.00526204	0.00362865	rs11188391	rs10509690	rs10509690	1131	0.00919855	0.00829372	rs10882605	rs17536344	rs61868706	989	0.0164532	0.0205757	rs78091504	rs17536344	rs17536344	1065	0.0655097	0.0538021	rs10786215	rs17536344	rs61868706	1090	0.263283	0.383854	rs2148892	rs17536344	rs45572141	1090	0.953737	0.00349675	rs56085433	rs17536344	rs56085433	1090	0.918641	0.00314677	rs7073313	rs17536344	rs7073313	617	0.0105153	0.0021819	rs35480352	rs61868708	rs61868708	571	0.00810854	0.00215588	rs34257762	rs61868708	rs61868708	673	0.0307425	0.00371372	rs7915173	rs61868706	rs61868706	655	0.0486984	0.00350372	rs11188303	rs61868706	rs61868706	1128	0.0270521	0.0146438	rs11188412	rs17536344	rs17536344	209	0.0084101	0.00927615	rs10882599	rs45572141	rs45572141	577	0.0139751	0.0319771	rs61869975	rs17536344	rs17536344	1156	0.0257111	0.00288901	rs1536443	rs17536344	rs17536344	0	1
chr10:95491120:95561320:clu_60540_-:ENSG00000095637.22	973	0.00469506	0.00326028	rs11188391	rs10509690	rs10509690	1131	0.0085876	0.00808271	rs10882605	rs17536344	rs61868706	989	0.0151474	0.0198386	rs78091504	rs17536344	rs61868706	1065	0.0611607	0.0536428	rs10786215	rs17536344	rs61868706	1090	0.230719	0.421492	rs2148892	rs17536344	rs12414693	1090	0.885466	0.00873899	rs56085433	rs17536344	rs56085433	1090	0.853279	0.00792985	rs7073313	rs17536344	rs7073313	617	0.00687831	0.00217495	rs35480352	rs61868708	rs61868708	571	0.00528141	0.00210126	rs34257762	rs61868708	rs34257762	673	0.0247269	0.0049647	rs7915173	rs61868706	rs61868706	655	0.0419661	0.00420149	rs11188303	rs61868706	rs61868706	1128	0.0252568	0.0143641	rs11188412	rs17536344	rs17536344	209	0.00611361	0.00699344	rs10882599	rs45572141	rs45572141	577	0.0129446	0.0300257	rs61869975	rs17536344	rs17536344	1156	0.0239978	0.00293623	rs1536443	rs17536344	rs17536344	0	1
chr1:36428475:36431802:clu_1405_-:ENSG00000116885.18	582	0.000336303	0.000541732	rs4653202	rs77626844	rs77626844	883	0.00879538	0.00650127	rs4653202	rs148990892	rs148990892	814	0.0150148	0.00906154	rs4653175	rs2282355	rs946680	837	0.0359078	0.012687	rs4653178	rs148990892	rs148990892	822	0.00220597	0.00230238	rs74374037	rs148990892	rs148990892	822	0.0020159	0.00210695	rs272819	rs148990892	rs148990892	822	0.00253741	0.0025401	rs115207820	rs148990892	rs148990892	219	0.000141919	0.000320304	rs535423	rs58115588	rs58115588	164	2.5134e-05	0.000151527	rs6675795	rs3917981	rs75149510	356	0.000826486	0.00271778	rs7412869	rs3931588	rs3918010	687	0.0173355	0.00319524	rs78014276	rs148990892	rs58115588	893	0.0319061	0.0130525	rs4026414	rs148990892	rs148990892	77	1.12579e-05	0.000146184	rs2062667	rs11263887	rs2062667	173	0.000182388	0.000843574	rs12566964	rs2153337	rs12566964	1011	0.00831204	0.00376004	rs2282431	rs148990892	rs148990892	0	0
chr1:36423466:36431802:clu_1405_-:ENSG00000116885.18	582	0.000278506	0.000474862	rs4653202	rs77626844	rs72665834	883	0.00595211	0.00450175	rs4653202	rs148990892	rs148990892	814	0.00971644	0.00613442	rs4653175	rs2282355	rs57353427	837	0.0242566	0.0093004	rs4653178	rs148990892	rs148990892	822	0.00148017	0.00155497	rs74374037	rs148990892	rs148990892	822	0.00135255	0.00142318	rs272819	rs148990892	rs148990892	822	0.00170268	0.00171935	rs115207820	rs148990892	rs148990892	219	4.75377e-05	0.00015134	rs535423	rs58115588	rs58115588	164	2.45401e-05	0.000143673	rs6675795	rs9660148	rs75149510	356	0.000755446	0.00377227	rs7412869	rs78014276	rs3918010	687	0.0116422	0.00346492	rs78014276	rs148990892	rs78014276	893	0.0216335	0.00968084	rs4026414	rs148990892	rs148990892	77	1.1394e-05	0.000147372	rs2062667	rs1997964	rs2062667	173	0.000151947	0.00082482	rs12566964	rs2153337	rs12566964	1011	0.0056969	0.00276687	rs2282431	rs148990892	rs148990892	0	0
chr5:69306902:69307951:clu_31918_-:ENSG00000183323.13	628	0.00386142	0.00420123	rs3846486	rs35316810	rs68083627	731	0.00750496	0.00361141	rs28648588	rs35316810	rs68083627	566	0.00728156	0.00793463	rs13185437	rs35316810	rs35316810	671	0.00863099	0.00919445	rs28544229	rs35316810	rs68083627	630	0.218859	0.0101361	rs164579	rs35316810	rs35316810	613	0.114457	0.00861616	rs78986159	rs35316810	rs4288083	613	0.00291036	0.00347875	rs78986159	rs35316810	rs4288083	448	0.0189355	0.0160488	rs140336349	rs676879	rs28602964	444	0.00453437	0.00207289	rs337251	rs676879	rs61623522	341	0.0307941	0.0249212	rs2069433	rs35316810	rs68083627	522	0.0171115	0.00752294	rs435395	rs35316810	rs28602964	748	0.01093	0.00806889	rs12655885	rs35316810	rs68083627	57	9.79367e-06	0.000145865	rs189302252	rs17271888	rs189302252	134	0.00107517	0.00581088	rs116109425	rs676879	rs676879	746	0.00399493	0.00188278	rs28788930	rs35316810	rs35316810	0	0
chr5:69311204:69313985:clu_31919_-:ENSG00000183323.13	628	0.00403908	0.0043525	rs3846486	rs34449757	rs34449757	731	0.00783975	0.00372112	rs28648588	rs34449757	rs34449757	566	0.0077785	0.00700707	rs13185437	rs34449757	rs34449757	671	0.00901743	0.00947616	rs28544229	rs34449757	rs34449757	630	0.229282	0.00872509	rs164579	rs34449757	rs6877725	613	0.119622	0.00970675	rs78986159	rs34449757	rs6877725	613	0.0030423	0.00437442	rs78986159	rs34449757	rs34449757	448	0.0205864	0.00719894	rs140336349	rs62371692	rs3934528	444	0.00490647	0.0018933	rs337251	rs62371692	rs62371692	341	0.0329152	0.0183285	rs2069433	rs34449757	rs11745537	522	0.0179686	0.00191454	rs435395	rs34449757	rs34449757	748	0.0114167	0.00822905	rs12655885	rs34449757	rs34449757	57	1.36049e-05	0.000286101	rs189302252	rs6888092	rs72647237	134	0.00167456	0.0106887	rs116109425	rs2130756	rs2972385	746	0.00417227	0.0020506	rs28788930	rs34449757	rs6877725	0	0
chr5:69303929:69307951:clu_31918_-:ENSG00000183323.13	628	0.00403856	0.00448305	rs3846486	rs35316810	rs68083627	731	0.00783986	0.00370756	rs28648588	rs35316810	rs68083627	566	0.00777727	0.00714617	rs13185437	rs35316810	rs10940215	671	0.00901823	0.00938892	rs28544229	rs35316810	rs68083627	630	0.228977	0.0100432	rs164579	rs35316810	rs35316810	613	0.119501	0.0107108	rs78986159	rs35316810	rs4288083	613	0.0030421	0.00444268	rs78986159	rs35316810	rs11741775	448	0.0218625	0.0160706	rs140336349	rs10940210	rs10940210	444	0.00528321	0.00209767	rs337251	rs10940210	rs10940210	341	0.0326434	0.0264366	rs2069433	rs35316810	rs68083627	522	0.0179705	0.00180828	rs435395	rs35316810	rs68083627	748	0.0114166	0.00824342	rs12655885	rs35316810	rs68083627	57	7.62477e-06	0.000146582	rs189302252	rs7733034	rs189302252	134	0.00173795	0.00944043	rs116109425	rs1976103	rs1976103	746	0.00417243	0.00201126	rs28788930	rs35316810	rs62373182	0	0
chr5:69311204:69320237:clu_31919_-:ENSG00000183323.13	628	0.00403926	0.004363	rs3846486	rs10940215	rs13168973	731	0.00784032	0.00369989	rs28648588	rs10940215	rs6881767	566	0.00777298	0.00777094	rs13185437	rs10940215	rs10940215	671	0.00901858	0.00940107	rs28544229	rs10940215	rs10940215	630	0.229022	0.00990342	rs164579	rs10940215	rs13168973	613	0.119604	0.00991305	rs78986159	rs10940215	rs13168973	613	0.00304341	0.00406577	rs78986159	rs10940215	rs6881767	448	0.0218446	0.0212615	rs140336349	rs4541612	rs4541612	444	0.00530787	0.00209078	rs337251	rs4541612	rs4541612	341	0.0327033	0.0247111	rs2069433	rs10940215	rs13168973	522	0.0179748	0.00162175	rs435395	rs10940215	rs10940215	748	0.0114166	0.00829398	rs12655885	rs10940215	rs6881767	57	1.20979e-05	0.000235521	rs189302252	rs6888092	rs189302252	134	0.00179128	0.0113358	rs116109425	rs2130756	rs2972385	746	0.00417327	0.00186048	rs28788930	rs10940215	rs10940215	0	0
chr5:69300127:69303847:clu_31918_-:ENSG00000183323.13	628	0.00400209	0.00429885	rs3846486	rs10940215	rs68083627	731	0.00777389	0.0037126	rs28648588	rs66514959	rs66514959	566	0.0076811	0.00802585	rs13185437	rs10940215	rs10940215	671	0.00894066	0.00951379	rs28544229	rs66514959	rs66514959	630	0.22699	0.00952866	rs164579	rs10940215	rs13168973	613	0.118634	0.00873314	rs78986159	rs10940215	rs4288083	613	0.00301616	0.00373202	rs78986159	rs10940215	rs4288083	448	0.0209666	0.0177479	rs140336349	rs676879	rs28602964	444	0.00506253	0.00218814	rs337251	rs676879	rs71576920	341	0.0324533	0.0216224	rs2069433	rs66514959	rs13168973	522	0.0177617	0.00523037	rs435395	rs66514959	rs66514959	748	0.01132	0.00829739	rs12655885	rs66514959	rs66514959	57	1.33236e-05	0.000185523	rs189302252	rs164710	rs189302252	134	0.00152202	0.00826899	rs116109425	rs676879	rs676879	746	0.00413754	0.00198885	rs28788930	rs66514959	rs66514959	0	0
chr5:69285467:69294793:clu_31917_-:ENSG00000183323.13	628	0.00360954	0.00400944	rs3846486	rs35316810	rs68083627	731	0.00704691	0.00342191	rs28648588	rs35316810	rs68083627	566	0.00668947	0.00681392	rs13185437	rs35316810	rs10940215	671	0.00810745	0.00855988	rs28544229	rs35316810	rs68083627	630	0.204402	0.0108117	rs164579	rs35316810	rs35316810	613	0.106839	0.00977342	rs78986159	rs35316810	rs4288083	613	0.00271926	0.00368666	rs78986159	rs35316810	rs4288083	448	0.0111661	0.00872592	rs140336349	rs13175606	rs350122	444	0.00236911	0.00118969	rs337251	rs13175606	rs350122	341	0.0288494	0.0248779	rs2069433	rs35316810	rs68083627	522	0.0161175	0.00373531	rs435395	rs35316810	rs66514959	748	0.0102659	0.00754685	rs12655885	rs35316810	rs68083627	57	7.85674e-06	0.000152956	rs189302252	rs4976197	rs72647237	134	0.000509461	0.0036767	rs116109425	rs13175606	rs13175606	746	0.00375211	0.0018309	rs28788930	rs35316810	rs35316810	0	0
chr7:106263617:106268464:clu_43932_-:ENSG00000105835.13	1028	0.0131012	0.00324424	rs7788116	rs2110384	rs2110384	1180	0.075848	0.0045089	rs144674954	rs3801267	rs3801267	1025	0.0173885	0.0153678	rs2392842	rs3801267	rs3801267	979	0.0325976	0.0130688	rs77004591	rs3801267	rs3801267	1112	0.00337617	0.00147327	rs56317528	rs3801267	rs3801267	1110	0.0168498	0.00333757	rs2215815	rs3801267	rs2215815	1110	0.0419094	0.00604807	rs56034868	rs3801267	rs2215815	460	0.00156306	0.00148948	rs12540052	rs4295596	rs75281793	345	0.000990699	0.00149872	rs74610871	rs4295596	rs74610871	521	0.00993616	0.047009	rs112610840	rs3801267	rs2016555	552	0.0133693	0.0120405	rs112610840	rs3801267	rs2215817	1204	0.0216969	0.0110463	rs28653633	rs3801267	rs3801267	236	0.00339828	0.00866926	rs7805094	rs2110384	rs2110384	357	0.0138971	0.0207037	rs12533201	rs3801267	rs3801267	1213	0.00867147	0.0023689	rs2893656	rs3801267	rs3801267	0	0
chr7:106261707:106263392:clu_43932_-:ENSG00000105835.13	1028	0.0164637	0.0038533	rs7788116	rs2215817	rs2215817	1180	0.0872892	0.0041165	rs144674954	rs2302559	rs2302559	1025	0.0202384	0.0160404	rs2392842	rs2302559	rs2302559	979	0.0375483	0.014516	rs77004591	rs2302559	rs2302559	1112	0.00392924	0.0015675	rs56317528	rs3801267	rs3801267	1110	0.0196215	0.0028684	rs2215815	rs3801267	rs2215815	1110	0.0487627	0.00640472	rs56034868	rs3801267	rs3801267	460	0.0026873	0.00192956	rs12540052	rs4295596	rs9770242	345	0.00214967	0.00203839	rs74610871	rs4295596	rs74610871	521	0.0115529	0.0502289	rs112610840	rs2302559	rs2016555	552	0.0154588	0.0125587	rs112610840	rs2302559	rs2215817	1204	0.0249296	0.0118415	rs28653633	rs2302559	rs3801267	236	0.0067079	0.0128224	rs7805094	rs2302559	rs2302559	357	0.0162269	0.0248835	rs12533201	rs2302559	rs3801267	1213	0.00996808	0.00262709	rs2893656	rs2302559	rs2302559	0	0
chr5:75685484:75689012:clu_32107_-:ENSG00000152359.15	476	0.034461	0.00304031	rs5744707	rs10462356	rs6868069	1029	0.0167676	0.0117796	rs979182	rs10515213	rs72633989	917	0.672805	0.082625	rs253388	rs10515213	rs253387	976	0.249956	0.0372373	rs34349	rs10515213	rs253387	930	0.999234	0.000707597	rs2307111	rs10515213	rs6881648	929	0.00938273	0.0142881	rs2431295	rs10515213	rs17563610	929	0.227856	0.0145516	rs258495	rs10515213	rs10515213	108	0.00065006	0.00468064	rs17564079	rs4703689	rs17564079	96	0.00057314	0.00502753	rs17564079	rs13159592	rs17564079	513	0.00819922	0.016994	rs75406618	rs72633973	rs75406618	480	0.0076667	0.0029921	rs10515205	rs191699630	rs191699630	1034	0.0520657	0.00944708	rs59593001	rs10515213	rs10515213	198	0.0059616	0.0109378	rs6867979	rs10462356	rs11746063	218	0.00754958	0.0133659	rs16872670	rs111985168	rs184136627	1090	0.119344	0.00230347	rs11746245	rs10515213	rs184136627	0	1
chr7:2375527:2376950:clu_44845_+:ENSG00000106263.18	880	0.00374139	0.00308606	rs73041345	rs4721663	rs4721663	1233	0.00664353	0.002943	rs113771262	rs4721663	rs4721663	922	0.0257176	0.00562177	rs1637735	rs4721663	rs4721663	837	0.0114134	0.00769649	rs2969069	rs4719519	rs4721652	1057	0.521298	0.0572781	rs2906152	rs4721663	rs2906152	1052	0.516513	0.0656774	rs10282122	rs4721663	rs10282122	1051	0.509515	0.0650276	rs2969036	rs4721663	rs2969036	498	0.000262692	0.000475802	rs35672506	rs6943446	rs35672506	412	0.000154562	0.000319978	rs35672506	rs6943446	rs35672506	577	0.0434267	0.0119516	rs4721688	rs4721663	rs4721663	408	0.000240862	0.000519575	rs187279862	rs10230648	rs13239861	1243	0.0150915	0.0083999	rs187279862	rs4721663	rs4721663	276	0.00329526	0.0105464	rs10230648	rs4721663	rs4721663	394	0.00153009	0.00244723	rs398266	rs886634	rs398266	1296	0.00472141	0.00186723	rs73041345	rs4721663	rs4721663	0	0
chr7:2376572:2376950:clu_44845_+:ENSG00000106263.18	880	0.0036207	0.00300344	rs73041345	rs4721663	rs4721663	1233	0.00644546	0.00286873	rs113771262	rs4721663	rs4721663	922	0.0249146	0.005547	rs1637735	rs4721663	rs4721663	837	0.0112508	0.00761024	rs2969069	rs4719519	rs4721652	1057	0.504111	0.0586391	rs2906152	rs4721663	rs2906152	1052	0.500117	0.0658118	rs10282122	rs4721663	rs10282122	1051	0.49388	0.0641323	rs2969036	rs4721663	rs2969036	498	0.000264954	0.0004842	rs35672506	rs6943446	rs35672506	412	0.000154913	0.000322329	rs35672506	rs6943446	rs35672506	577	0.0419579	0.0118727	rs4721688	rs4721663	rs4721663	408	0.000241322	0.000520855	rs187279862	rs10230648	rs13239861	1243	0.0146458	0.0080762	rs187279862	rs4721663	rs4721663	276	0.00317612	0.0103203	rs10230648	rs4721663	rs4721663	394	0.00143374	0.00241691	rs398266	rs886634	rs398266	1296	0.00457889	0.00182266	rs73041345	rs4721663	rs4721663	0	0
chr11:57530234:57530658:clu_62299_-:ENSG00000134809.9	584	0.0202834	0.00660776	rs1647400	rs2234412	rs2234412	619	0.00789002	0.00390267	rs12786770	rs2234412	rs2729372	535	0.0553499	0.0072866	rs78853063	rs2234412	rs2234412	555	0.00990638	0.00872642	rs4938864	rs2234412	rs2234412	594	0.787453	0.0246223	rs509564	rs2234412	rs509564	593	0.796371	0.013605	rs71484461	rs2234412	rs71484461	593	0.796497	0.0134481	rs11607056	rs2234412	rs11607056	299	0.00119498	0.00242454	rs7101925	rs2729385	rs56392705	335	0.000402261	0.000604556	rs12808989	rs2729385	rs12808989	284	0.0285151	0.003479	rs11606592	rs2234412	rs4939145	391	0.0247089	0.00301316	rs61886960	rs12223229	rs2848641	630	0.00841089	0.0151754	rs72924001	rs2234412	rs2848624	321	0.00271313	0.00553308	rs2649665	rs2848641	rs2649665	148	0.000590509	0.00177626	rs3781889	rs2848641	rs3781889	641	0.307488	0.0116908	rs504921	rs2234412	rs504921	0	0
chr17:8149663:8149755:clu_88346_-:ENSG00000179094.16	835	0.00859399	0.00389608	rs61432928	rs9896745	rs9896745	968	0.00965926	0.00476323	rs9747063	rs9896745	rs9896745	763	0.0333431	0.00650075	rs7223859	rs9896745	rs9896745	840	0.0146731	0.0162771	rs8075453	rs9896745	rs9896745	883	0.915393	0.00714453	rs79960344	rs9896745	rs79960344	881	0.893146	0.0137916	rs79960344	rs9896745	rs79960344	881	0.609697	0.00822826	rs9895413	rs9896745	rs9895413	219	0.000557801	0.0022726	rs78960890	rs10852899	rs78960890	227	0.000673237	0.00235888	rs112362663	rs3027267	rs12450705	388	0.011344	0.0381818	rs4322731	rs12451800	rs9900397	373	0.0284174	0.00704275	rs2518023	rs9896745	rs6503091	968	0.0158683	0.00849854	rs4792239	rs9896745	rs9896745	345	0.00858704	0.0314498	rs8071096	rs9896745	rs3027247	276	0.0387357	0.00894	rs74593085	rs3027247	rs3027247	1002	0.0132646	0.00926864	rs61432928	rs9896745	rs9896745	0	1
chr17:8149603:8149755:clu_88346_-:ENSG00000179094.16	835	0.00871353	0.00394658	rs61432928	rs9896745	rs9896745	968	0.00978961	0.00497702	rs9747063	rs9896745	rs3027178	763	0.0338174	0.00665156	rs7223859	rs9896745	rs3027178	840	0.0148765	0.016175	rs8075453	rs9896745	rs9896745	883	0.929229	0.00588041	rs79960344	rs9896745	rs79960344	881	0.906803	0.0123699	rs79960344	rs9896745	rs79960344	881	0.618544	0.0075613	rs9895413	rs9896745	rs9895413	219	0.000554282	0.0022375	rs78960890	rs10852899	rs78960890	227	0.000677555	0.00231216	rs112362663	rs3027267	rs78960890	388	0.0127986	0.0421905	rs4322731	rs139067265	rs9900397	373	0.0288584	0.00718495	rs2518023	rs9896745	rs6503091	968	0.0160839	0.00861955	rs4792239	rs9896745	rs9896745	345	0.00872574	0.0300962	rs8071096	rs9896745	rs3027247	276	0.0384749	0.00894129	rs74593085	rs3027247	rs3027247	1002	0.0134503	0.00892678	rs61432928	rs9896745	rs9896745	0	1
chr9:37880748:37881518:clu_52133_-:ENSG00000255872.3	841	0.0194682	0.100669	rs3747547	rs10511954	rs35436909	1024	0.00850055	0.0115053	rs141326827	rs10511954	rs35436909	874	0.0195864	0.00851104	rs72733233	rs10511954	rs10511954	892	0.0212039	0.0177795	rs11791164	rs10511954	rs112039339	979	0.00739943	0.0260589	rs111372633	rs10511954	rs35436909	979	0.755725	0.0309746	rs7019055	rs10511954	rs7019055	979	0.823678	0.0144611	rs7047650	rs10511954	rs7047650	359	0.000554214	0.00134637	rs2585662	rs776023	rs2585662	321	0.000189829	0.000509158	rs2810746	rs776023	rs2810746	241	4.72308e-05	0.000192038	rs56090205	rs10814655	rs10973670	418	0.00131987	0.00403193	rs7857540	rs10511954	rs35436909	1026	0.0205229	0.0247092	rs7045845	rs10511954	rs10511954	199	6.90823e-05	0.000334166	rs80346421	rs56225059	rs80346421	273	0.00759359	0.0153981	rs11793333	rs10511954	rs10511954	1041	0.00996248	0.0517924	rs341485	rs10511954	rs16934547	0	1
chr9:38394565:38395740:clu_54550_+:ENSG00000137124.8	300	5.5875e-05	0.000193482	rs2585667	rs17441893	rs2585667	1130	0.00724434	0.0037666	rs141326827	rs7846941	rs12555457	975	0.0113031	0.0044782	rs72733233	rs7846941	rs7846941	755	0.00793045	0.00844196	rs11791164	rs7846941	rs7846941	921	0.00151365	0.00148971	rs117227847	rs7846941	rs7846941	921	0.056616	0.00739913	rs2094615	rs7846941	rs2094615	921	0.270354	0.0295516	rs2094615	rs7846941	rs2094615	424	0.00369746	0.00144889	rs2585662	rs7846941	rs7846941	461	0.00211893	0.00214149	rs2810746	rs7846941	rs7846941	442	0.000147695	0.00030741	rs7389053	rs55681306	rs55681306	234	6.25105e-05	0.000189577	rs6476690	rs3043	rs3043	1120	0.0148197	0.0128476	rs4878216	rs7846941	rs7846941	328	0.00465466	0.00483663	rs10758490	rs7846941	rs7846941	319	0.00313138	0.00412529	rs11793333	rs7846941	rs7846941	1195	0.00250948	0.00149814	rs341485	rs7846941	rs12555457	0	0
chr5:77087619:77089346:clu_34710_+:ENSG00000164252.13	890	0.0356585	0.00332611	rs10035405	rs3934500	rs3934500	1011	0.0210893	0.00435491	rs4361497	rs3934500	rs3934501	852	0.0628925	0.00722097	rs13179405	rs13168613	rs13168613	895	0.0661467	0.0183328	rs57715471	rs3934500	rs12660045	956	0.0101131	0.00199876	rs35981544	rs3934500	rs13182877	952	0.00910684	0.00234263	rs34802194	rs3934500	rs13168613	952	0.0519198	0.00517245	rs7732130	rs3934500	rs13168613	373	0.00162905	0.00290769	rs12523579	rs4634333	rs12523579	394	0.00103518	0.00346708	rs4426900	rs12514804	rs4426900	478	0.029661	0.00270513	rs73135223	rs4991764	rs13168613	395	0.00465552	0.00778775	rs1993946	rs4634333	rs4634333	1013	0.0421955	0.0163612	rs57288672	rs3934500	rs34168463	189	0.000279923	0.000950862	rs181852	rs2914143	rs2914143	396	0.0149233	0.0446791	rs11956840	rs3934500	rs13182877	1013	0.0744157	0.00225292	rs12652928	rs4991764	rs4991764	0	0
chr5:77087619:77089346:clu_34710_+:ENSG00000285000.1	891	0.0356748	0.00332604	rs10035405	rs3934500	rs3934500	1012	0.0210208	0.0043552	rs4361497	rs3934500	rs3934501	853	0.0629034	0.00722089	rs13179405	rs13168613	rs13168613	896	0.0660409	0.0183349	rs57715471	rs3934500	rs12660045	957	0.0101152	0.00199877	rs35981544	rs3934500	rs13182877	953	0.00918506	0.00234244	rs34802194	rs3934500	rs13168613	953	0.052091	0.00517153	rs7732130	rs3934500	rs13168613	371	0.0016256	0.00290683	rs12523579	rs4634333	rs12523579	392	0.00103212	0.00346678	rs4426900	rs12514804	rs4426900	478	0.029661	0.00270513	rs73135223	rs4991764	rs13168613	396	0.00466158	0.00779059	rs1993946	rs4634333	rs4634333	1014	0.0422422	0.0163604	rs57288672	rs3934500	rs34168463	189	0.000279923	0.000950862	rs181852	rs2914143	rs2914143	395	0.0149091	0.0446642	rs11956840	rs3934500	rs13182877	1014	0.0744303	0.00225289	rs12652928	rs4991764	rs4991764	0	0
chr5:77087619:77089346:clu_34710_+:ENSG00000250802.7	855	0.035206	0.00332844	rs10035405	rs3934500	rs3934500	1005	0.0184548	0.00436647	rs4361497	rs3934500	rs3934501	860	0.021942	0.007529	rs6453253	rs13168613	rs13168613	893	0.0456876	0.018732	rs73764753	rs3934500	rs12660045	961	0.011449	0.00199566	rs35981544	rs3934500	rs13182877	957	0.0161051	0.00232661	rs34802194	rs3934500	rs13168613	957	0.0580956	0.00513806	rs7732130	rs3934500	rs13168613	323	0.0021023	0.0033546	rs6879904	rs4634333	rs12523579	351	0.0012447	0.00391859	rs4426900	rs12514804	rs4426900	489	0.0298217	0.00270975	rs73135223	rs4991764	rs13168613	420	0.005084	0.00798845	rs1993946	rs4634333	rs4634333	1007	0.0429081	0.0163488	rs57288672	rs3934500	rs34168463	195	0.000286776	0.0009577	rs181852	rs2914143	rs2914143	392	0.0148509	0.0445347	rs11956840	rs3934500	rs13182877	1016	0.0798718	0.00224081	rs12652928	rs4991764	rs4991764	0	0
chr5:77087619:77089346:clu_34710_+:ENSG00000284762.1	855	0.035206	0.00332844	rs10035405	rs3934500	rs3934500	1005	0.0184548	0.00436647	rs4361497	rs3934500	rs3934501	860	0.021942	0.007529	rs6453253	rs13168613	rs13168613	893	0.0456876	0.018732	rs73764753	rs3934500	rs12660045	961	0.011449	0.00199566	rs35981544	rs3934500	rs13182877	957	0.0161051	0.00232661	rs34802194	rs3934500	rs13168613	957	0.0580956	0.00513806	rs7732130	rs3934500	rs13168613	323	0.0021023	0.0033546	rs6879904	rs4634333	rs12523579	351	0.0012447	0.00391859	rs4426900	rs12514804	rs4426900	489	0.0298217	0.00270975	rs73135223	rs4991764	rs13168613	420	0.005084	0.00798845	rs1993946	rs4634333	rs4634333	1007	0.0429081	0.0163488	rs57288672	rs3934500	rs34168463	195	0.000286776	0.0009577	rs181852	rs2914143	rs2914143	392	0.0148509	0.0445347	rs11956840	rs3934500	rs13182877	1016	0.0798718	0.00224081	rs12652928	rs4991764	rs4991764	0	0
chr5:7889275:7891372:clu_33734_+:ENSG00000124275.15	505	0.000152727	0.000293317	rs76133008	rs11134267	rs76133008	1432	0.00488492	0.00258639	rs1993716	rs3776464	rs79775925	1219	0.00379582	0.00286459	rs11134286	rs3776464	rs3776464	1257	0.00501875	0.00327959	rs74940214	rs3776464	rs3776464	1321	0.00223982	0.00128455	rs12519755	rs3776464	rs12519755	1318	0.00191126	0.00117899	rs12519755	rs3776464	rs12519755	1318	0.000902187	0.00081825	rs9313221	rs3776464	rs3776464	389	0.00011408	0.000352999	rs16879539	rs162033	rs6555501	414	0.000100749	0.000260494	rs329828	rs11134267	rs329828	360	0.000127169	0.000440273	rs326198	rs3776464	rs3776464	551	0.000105771	0.000197544	rs6879753	rs1472213	rs111516415	1430	0.0109514	0.00685298	rs11134268	rs3776464	rs78585725	278	0.000229401	0.000889791	rs7731584	rs162033	rs10055463	327	0.000414984	0.00146983	rs118044719	rs2287779	rs2287779	1514	0.00132427	0.000974126	rs76133008	rs3776464	rs79775925	0	0
chr19:39878236:39879555:clu_97697_-:ENSG00000275395.6	1025	0.0017825	0.00109473	rs7250934	rs8111909	rs8111909	1139	0.00241492	0.00168244	rs7257852	rs8111909	rs8111909	917	0.00328836	0.00265186	rs76473975	rs8111909	rs8111909	928	0.0101699	0.0065508	rs3887029	rs8111909	rs8111909	1068	0.000909802	0.00053193	rs4803296	rs8111909	rs8111909	1064	0.000691886	0.000550576	rs886994	rs8111909	rs8111909	1063	0.00100541	0.00165823	rs12052057	rs8111909	rs8111909	220	0.000184091	0.000456798	rs12610934	rs56191513	rs34316409	221	0.000356214	0.00106939	rs12610934	rs543146061	rs12610934	348	0.000111083	0.000247334	rs4803297	rs578232801	rs62106924	505	0.000200201	0.000398285	rs34316409	rs1865119	rs34316409	1157	0.00523678	0.00613385	rs9304586	rs8111909	rs8111909	159	0.000241075	0.00127653	rs10853734	rs139107344	rs139107344	341	0.00174428	0.00326241	rs10426810	rs7254811	rs7254811	1229	0.0026982	0.00139496	rs4803298	rs8111909	rs8111909	0	0
chr19:39879892:39883305:clu_97698_-:ENSG00000275395.6	1025	0.00295883	0.00178391	rs7250934	rs9676677	rs9676677	1139	0.00396775	0.00289279	rs7257852	rs9676677	rs9676677	917	0.00576389	0.00487279	rs76473975	rs9676677	rs9676677	928	0.00800892	0.00703721	rs3887029	rs34797395	rs34797395	1068	0.00151719	0.00101266	rs4803296	rs9676677	rs9676677	1064	0.0011628	0.000748389	rs886994	rs9676677	rs9676677	1063	0.00171237	0.000817594	rs12052057	rs9676677	rs9676677	220	0.000834058	0.000795728	rs12610934	rs9676677	rs9676677	221	0.000427838	0.000945662	rs12610934	rs200020918	rs12610934	348	0.000650417	0.00163444	rs4803297	rs9676677	rs9676677	505	0.000746641	0.00175931	rs34316409	rs9676677	rs9676677	1157	0.00809248	0.00658047	rs9304586	rs9676677	rs9676677	159	8.27775e-05	0.000466464	rs10853734	rs10401972	rs10853734	341	0.00170313	0.00362276	rs10426810	rs4803311	rs4803311	1229	0.00399283	0.00171215	rs4803298	rs9676677	rs9676677	0	0
chr19:39894495:39895806:clu_97697_-:ENSG00000275395.6	1025	0.00799053	0.00621996	rs7250934	rs1053686	rs1053686	1139	0.0103708	0.0103097	rs7257852	rs1053686	rs1053686	917	0.0156135	0.015735	rs76473975	rs1053686	rs1053686	928	0.0127805	0.00797568	rs3887029	rs10404165	rs10404165	1068	0.00403144	0.0032401	rs4803296	rs1053686	rs1053686	1064	0.00309696	0.00184317	rs886994	rs1053686	rs1053686	1063	0.00444226	0.00471172	rs12052057	rs1053686	rs1053686	220	0.00334523	0.0024211	rs12610934	rs1053686	rs1053686	221	0.0037383	0.0018895	rs12610934	rs111703748	rs111703748	348	0.000652139	0.000992547	rs4803297	rs578232801	rs62106924	505	0.00235648	0.00182606	rs34316409	rs1053686	rs1053686	1157	0.0201351	0.0581444	rs9304586	rs1053686	rs1053686	159	0.00182209	0.00949764	rs10853734	rs12977081	rs2053089	341	0.0040632	0.00535961	rs10426810	rs111703748	rs111703748	1229	0.0102421	0.00380972	rs4803298	rs1053686	rs1053686	0	0
chr19:39896143:39899556:clu_97698_-:ENSG00000275395.6	1025	0.00346668	0.00181283	rs7250934	rs4803311	rs4803311	1139	0.00458804	0.00357734	rs7257852	rs4803311	rs7251354	917	0.00680854	0.00359047	rs76473975	rs4803311	rs9676677	928	0.00847886	0.00773307	rs3887029	rs741143	rs741143	1068	0.0017632	0.00117381	rs4803296	rs4803311	rs71211461	1064	0.00135125	0.00090068	rs886994	rs4803311	rs4803311	1063	0.00198985	0.000999036	rs12052057	rs4803311	rs4803311	220	0.00083452	0.000732595	rs12610934	rs4803311	rs4803311	221	0.000742801	0.00104947	rs12610934	rs200020918	rs200020918	348	0.000767868	0.00195167	rs4803297	rs71211461	rs71211461	505	0.000815885	0.00223903	rs34316409	rs71211461	rs71211461	1157	0.00935433	0.00675254	rs9304586	rs4803311	rs4803311	159	8.14281e-05	0.000465695	rs10853734	rs1808681	rs10853734	341	0.00278815	0.00332032	rs10426810	rs4803311	rs4803311	1229	0.00471753	0.001852	rs4803298	rs4803311	rs4803311	0	0
chr19:39980146:39980286:clu_100639_+:ENSG00000013275.8	994	0.00101827	0.000996224	rs7250934	rs12978886	rs12978886	1090	0.00139431	0.00119568	rs7257852	rs12978886	rs12978886	869	0.00177235	0.00194573	rs76473975	rs12978886	rs12978886	886	0.00509192	0.00552271	rs3887029	rs12983669	rs12983669	1023	0.107505	0.0614989	rs73042675	rs12978886	rs73042675	1019	0.00108447	0.00099072	rs3746006	rs12978886	rs647909	1018	0.00066216	0.000819569	rs647909	rs12978886	rs647909	250	0.000100464	0.000349864	rs12610934	rs12052060	rs34316409	219	0.000232465	0.000907445	rs12610934	rs12052060	rs12610934	379	0.000203432	0.000503238	rs10423675	rs647909	rs10423675	534	0.000173364	0.000313597	rs73933218	rs8106012	rs73933218	1103	0.00282746	0.00253263	rs9304586	rs12978886	rs12978886	158	6.1589e-05	0.000387608	rs10853734	rs12052060	rs10853734	329	0.000577462	0.00177716	rs10426810	rs73042605	rs10426810	1176	0.00144454	0.00123915	rs4803298	rs12978886	rs12978886	0	0
chr5:163457610:163458995:clu_33256_-:ENSG00000170584.11	865	0.00533412	0.00313137	rs2303076	rs299286	rs299286	1292	0.0139961	0.00494211	rs2913555	rs299286	rs299286	1111	0.0193295	0.0153898	rs2042883	rs299286	rs299286	1149	0.0280932	0.0108053	rs11135245	rs299286	rs299286	1215	0.0207218	0.0119113	rs299325	rs299286	rs299286	1212	0.021599	0.00196591	rs10057965	rs299286	rs299286	1212	0.0323944	0.00202298	rs427056	rs299286	rs299286	496	0.000639306	0.00113513	rs299313	rs67109938	rs299324	443	0.000369928	0.000930084	rs72645718	rs299324	rs72645718	249	6.74922e-05	0.000211014	rs17665294	rs12152804	rs17665294	450	0.0136399	0.0155775	rs299289	rs299286	rs299286	1299	0.0684549	0.019999	rs17061883	rs299286	rs299286	200	0.000171634	0.000807369	rs138700913	rs10050871	rs138700913	303	0.000312084	0.000836345	rs933640	rs28456289	rs933640	1323	0.00545946	0.00250792	rs187128615	rs299286	rs299286	0	0
chr6:29727139:29728365:clu_36674_-:ENSG00000214922.9	3384	0.840037	0.0765129	rs29263	rs3757324	rs9260735	3335	0.0550568	0.0125042	rs2523414	rs3757324	rs9258166	3202	0.987868	0.00132086	rs11751791	rs3757324	rs17185097	195	0.0282226	0.013482	rs2535238	rs3757324	rs3757324	3455	0.989216	0.000863897	rs3129039	rs3757324	rs3129039	3365	0.988814	0.00112727	rs2743925	rs3757324	rs2743925	3365	0.952308	0.0381503	rs9259004	rs3757324	rs1736931	1663	0.195583	0.0162168	rs1632912	rs9260735	rs2735057	2151	0.198063	0.0744802	rs201635933	rs1736931	rs2734949	2824	0.245487	0.0493398	rs1611440	rs1736931	rs2734934	2627	0.31219	0.00713632	rs540011140	rs3757324	rs1611615	4806	0.0890621	0.0124611	rs9257985	rs3757324	rs9258167	148	0.00522529	0.0234428	rs885947	rs3757324	rs2272874	148	0.0182347	0.0881293	rs114069970	rs3757324	rs9258170	4783	0.981009	0.00755033	rs29266	rs3757324	rs29266	0	1
chr6:29738886:29748900:clu_36674_-:ENSG00000214922.9	3384	0.63847	0.0236478	rs29263	rs7764829	rs29263	3335	0.039854	0.00503756	rs2523414	rs7764829	rs7764829	3202	0.688309	0.0275779	rs11751791	rs7764829	rs11751791	195	0.00187205	0.0095299	rs2535238	rs17369215	rs17369215	3455	0.627364	0.124151	rs3129039	rs7764829	rs3129039	3365	0.687277	0.0389833	rs2743925	rs7764829	rs2743925	3365	0.6619	0.074609	rs9259004	rs7764829	rs9259004	1663	0.153357	0.0520252	rs1632912	rs7764829	rs7764829	2151	0.156666	0.0318272	rs201635933	rs7764829	rs4959123	2824	0.153618	0.139899	rs1611440	rs7764829	rs7764829	2627	0.138439	0.023692	rs540011140	rs4713232	rs2517681	4806	0.0685984	0.00929223	rs9257985	rs7764829	rs7764829	148	0.000339243	0.00284781	rs885947	rs17369215	rs2517910	148	0.000628016	0.00326679	rs114069970	rs2517910	rs3129063	4783	0.743599	0.0208895	rs29266	rs7764829	rs29266	0	0
chr6:29738886:29747148:clu_36674_-:ENSG00000214922.9	3384	0.766073	0.0640937	rs29263	rs1233378	rs29263	3335	0.0499282	0.00720938	rs2523414	rs1233378	rs7755928	3202	0.880977	0.00979554	rs11751791	rs1233378	rs11751791	195	0.009438	0.017116	rs2535238	rs143621629	rs1362126	3455	0.885161	0.00891058	rs3129039	rs1233378	rs3129039	3365	0.88287	0.0112822	rs2743925	rs1233378	rs2743925	3365	0.878271	0.0165811	rs9259004	rs1233378	rs9259004	1663	0.189401	0.0110507	rs1632912	rs1233378	rs2735057	2151	0.169168	0.118769	rs201635933	rs1233378	rs7759474	2824	0.219822	0.0414548	rs1611440	rs1233378	rs1233376	2627	0.206463	0.0184191	rs540011140	rs1633089	rs1655889	4806	0.0803603	0.0111076	rs9257985	rs1233378	rs4713240	148	0.00168626	0.00896194	rs885947	rs143621629	rs143621629	148	0.00358688	0.0195136	rs114069970	rs9258164	rs3734815	4783	0.867731	0.0278853	rs29266	rs1233378	rs29266	0	1
chr6:29727139:29748900:clu_36674_-:ENSG00000214922.9	3384	0.843691	0.00682916	rs29263	rs1610624	rs29263	3335	0.0518973	0.00412608	rs2523414	rs1610624	rs1610624	3202	0.912392	0.00734529	rs11751791	rs1610624	rs11751791	195	0.00120216	0.0121937	rs2535238	rs143621629	rs2535238	3455	0.894489	0.0343558	rs3129039	rs1610624	rs3129039	3365	0.913398	0.0140097	rs2743925	rs1610624	rs2743925	3365	0.907426	0.0206045	rs9259004	rs1610624	rs9259004	1663	0.0940085	0.0625131	rs1632912	rs1736956	rs1736956	2151	0.0968459	0.0635531	rs201635933	rs1736956	rs1736956	2824	0.246937	0.00660455	rs1611440	rs1610624	rs6910944	2627	0.169959	0.0437609	rs540011140	rs12665401	rs1737041	4806	0.0830497	0.0100999	rs9257985	rs1610624	rs1610624	148	0.000200735	0.00169796	rs885947	rs143621629	rs885946	148	0.000598899	0.00311287	rs114069970	rs416571	rs387642	4783	0.919187	0.00931476	rs29266	rs1610624	rs29266	0	1
chr6:29889604:29889707:clu_39573_+:ENSG00000206503.13	3592	0.429295	0.00271301	rs9260735	rs72838606	rs72838606	3533	0.0533347	0.00656471	rs2523414	rs72838606	rs72838606	3440	1	4.4202e-09	rs9261547	rs72838606	rs72838606	144	0.00857141	0.127324	rs1362126	rs113428950	rs113428950	3663	1	1.71166e-20	rs3094724	rs72838606	rs72838606	3553	0.999664	4.73978e-06	rs2743925	rs72838606	rs72838606	3553	0.999934	2.6513e-07	rs9259004	rs72838606	rs72838606	1563	0.151142	0.301422	rs1632912	rs9260532	rs9260532	2280	0.167466	0.313267	rs138395585	rs200731326	rs200731326	2964	0.284491	0.00580136	rs1611440	rs72838606	rs72838606	2844	0.307845	0.108735	rs540011140	rs72838606	rs72838606	5016	0.0967034	0.0145602	rs3131891	rs72838606	rs72838606	116	0.00420966	0.0141521	rs885947	rs141143417	rs141143417	114	0.000123572	0.00102429	rs114325231	rs144125760	rs114325231	4914	0.977317	0.000405759	rs28465400	rs72838606	rs72838606	0	1
chr6:30009367:30009535:clu_39575_+:ENSG00000206503.13	3592	0.429111	0.00314173	rs9260735	rs2248153	rs2248153	3533	0.053351	0.00626213	rs2523414	rs2248153	rs2248153	3440	1	9.44505e-09	rs9261547	rs2248151	rs2248151	144	0.00411233	0.0298509	rs1362126	rs7772638	rs7772638	3663	1	8.05117e-13	rs3094724	rs2248153	rs3094724	3553	0.999437	0.000231205	rs2743925	rs2248153	rs2248153	3553	0.999934	2.01881e-07	rs9259004	rs2248153	rs2248153	1563	0.216013	0.00158825	rs1632912	rs2248151	rs2248151	2280	0.243383	0.00195248	rs138395585	rs2523953	rs2523953	2964	0.284558	0.00556583	rs1611440	rs2248158	rs2248158	2844	0.216619	0.372852	rs540011140	rs2248158	rs2248158	5016	0.0961948	0.0197426	rs3131891	rs2248153	rs2248153	116	0.000979088	0.00614843	rs885947	rs7772638	rs7772638	114	0.00604574	0.0190562	rs114325231	rs140923546	rs140923546	4914	0.97749	0.000229604	rs28465400	rs2248158	rs2248158	0	1
chr6:29945281:30009535:clu_39575_+:ENSG00000206503.13	3592	0.427811	0.00615969	rs9260735	rs396379	rs396379	3533	0.0534085	0.00518881	rs2523414	rs396379	rs396379	3440	1	2.43124e-08	rs9261547	rs9260223	rs9261547	144	0.000527313	0.00519847	rs1362126	rs7747253	rs1362125	3663	0.999999	1.86606e-07	rs3094724	rs396379	rs885945	3553	0.980032	0.0196415	rs2743925	rs396379	rs396379	3553	0.999933	7.28117e-07	rs9259004	rs396379	rs396379	1563	0.184188	0.148682	rs1632912	rs9260223	rs9260223	2280	0.243355	0.00206469	rs138395585	rs9260223	rs9260223	2964	0.23682	0.171916	rs1611440	rs9260260	rs9260260	2844	0.200524	0.418721	rs540011140	rs2248158	rs2248158	5016	0.0971183	0.0103317	rs3131891	rs9260223	rs9260223	116	0.000187038	0.00142699	rs885947	rs7772638	rs885946	114	0.000511734	0.00681288	rs114325231	rs140923546	rs114325231	4914	0.977631	8.44564e-05	rs28465400	rs9260223	rs9260224	0	1
chr6:29945091:29945234:clu_39574_+:ENSG00000206503.13	3592	0.42871	0.00407271	rs9260735	rs9260029	rs9260029	3533	0.0534554	0.00431722	rs2523414	rs9260029	rs9260029	3440	1	1.87786e-11	rs9261547	rs9260029	rs9260036	144	0.0094412	0.0387682	rs1362126	rs7747253	rs7747253	3663	1	2.06078e-12	rs3094724	rs9260029	rs9260029	3553	0.939366	0.0603219	rs2743925	rs9260029	rs9260029	3553	0.999934	4.92155e-07	rs9259004	rs9260029	rs9260029	1563	0.196247	0.0929447	rs1632912	rs9260032	rs9260032	2280	0.243461	0.00163271	rs138395585	rs9260029	rs9260033	2964	0.125997	0.559682	rs1611440	rs29028878	rs29028878	2844	0.322423	0.0665296	rs540011140	rs9260219	rs9260219	5016	0.0971334	0.0101779	rs3131891	rs9260029	rs9260032	116	0.00395409	0.0114774	rs885947	rs9260205	rs9260205	114	0.00146889	0.0122721	rs114325231	rs114703418	rs114703418	4914	0.977642	7.37971e-05	rs28465400	rs9260029	rs9260029	0	1
chr6:29944616:30009145:clu_39576_+:ENSG00000206503.13	3592	0.428707	0.00408108	rs9260735	rs9260029	rs9260029	3533	0.0534552	0.00432159	rs2523414	rs9260029	rs9260029	3440	1	1.87803e-11	rs9261547	rs9260029	rs9260036	144	0.0094412	0.0387682	rs1362126	rs7747253	rs7747253	3663	1	2.07871e-12	rs3094724	rs9260029	rs9260029	3553	0.939145	0.0605438	rs2743925	rs9260029	rs9260029	3553	0.999934	4.92155e-07	rs9259004	rs9260029	rs9260029	1563	0.196192	0.0932017	rs1632912	rs9260032	rs9260032	2280	0.24346	0.00163438	rs138395585	rs9260029	rs9260033	2964	0.126077	0.559405	rs1611440	rs29028878	rs29028878	2844	0.322421	0.0665372	rs540011140	rs9260219	rs9260219	5016	0.0971334	0.0101785	rs3131891	rs9260029	rs9260032	116	0.00228637	0.00818836	rs885947	rs9260205	rs9260205	114	0.00202796	0.0147398	rs114325231	rs114703418	rs114703418	4914	0.977642	7.34828e-05	rs28465400	rs9260029	rs9260029	0	1
chr6:29944616:29945059:clu_39576_+:ENSG00000206503.13	3592	0.429693	0.00178994	rs9260735	rs2248162	rs2248162	3533	0.0534405	0.00459412	rs2523414	rs2248162	rs2248162	3440	1	5.26894e-11	rs9261547	rs1611581	rs1611581	144	0.00943507	0.0388638	rs1362126	rs7747253	rs7747253	3663	1	2.0845e-13	rs3094724	rs2248162	rs2248162	3553	0.997138	0.00253073	rs2743925	rs2248162	rs2248162	3553	0.999934	1.74326e-07	rs9259004	rs2248162	rs2248162	1563	0.193575	0.105296	rs1632912	rs9260032	rs387850	2280	0.243135	0.00296829	rs138395585	rs1611581	rs1611581	2964	0.150573	0.473799	rs1611440	rs2975018	rs2975018	2844	0.188553	0.454106	rs540011140	rs404489	rs404489	5016	0.0970043	0.0114944	rs3131891	rs1611581	rs1611581	116	0.0041926	0.0174226	rs885947	rs28763716	rs28849176	114	0.0076529	0.0134584	rs114325231	rs2517910	rs2517910	4914	0.977642	7.35601e-05	rs28465400	rs377548	rs377548	0	1
chr6:29944397:29944500:clu_39573_+:ENSG00000206503.13	3592	0.42931	0.00267874	rs9260735	rs28590416	rs28590416	3533	0.0533283	0.00668418	rs2523414	rs28590416	rs72838607	3440	1	4.7469e-09	rs9261547	rs28590416	rs547155984	144	0.00861708	0.122674	rs1362126	rs113428950	rs113428950	3663	1	2.3441e-14	rs3094724	rs28590416	rs3094724	3553	0.999663	5.24496e-06	rs2743925	rs28590416	rs547155984	3553	0.999934	2.8656e-07	rs9259004	rs28590416	rs547155984	1563	0.178836	0.173421	rs1632912	rs72838654	rs72838654	2280	0.167726	0.312199	rs138395585	rs200731326	rs200731326	2964	0.283973	0.0076101	rs1611440	rs28590416	rs28590416	2844	0.309773	0.103153	rs540011140	rs28590416	rs72838607	5016	0.0966838	0.0147596	rs3131891	rs28590416	rs547155984	116	0.00420963	0.0141591	rs885947	rs141143417	rs141143417	114	0.000244581	0.00206286	rs114325231	rs114703418	rs114325231	4914	0.977291	0.000432878	rs28465400	rs28590416	rs28590416	0	1
chr6:29945281:29945451:clu_39575_+:ENSG00000206503.13	3592	0.428968	0.00347263	rs9260735	rs2248153	rs2248153	3533	0.0533608	0.00607843	rs2523414	rs2248153	rs2248153	3440	0.999999	1.04292e-07	rs9261547	rs2248151	rs9261547	144	0.000594092	0.00732091	rs1362126	rs7772638	rs1362126	3663	1	8.07607e-08	rs3094724	rs2248153	rs885945	3553	0.997008	0.00266098	rs2743925	rs2248153	rs2524037	3553	0.999934	3.89071e-07	rs9259004	rs2248153	rs2248153	1563	0.193527	0.105516	rs1632912	rs2248151	rs2524037	2280	0.243318	0.0022171	rs138395585	rs2523955	rs2523955	2964	0.284474	0.00585947	rs1611440	rs2248158	rs2248158	2844	0.214872	0.377909	rs540011140	rs2248158	rs2248158	5016	0.0966258	0.015351	rs3131891	rs2248153	rs2248153	116	0.000211652	0.00169082	rs885947	rs7772638	rs2517910	114	0.000561697	0.00516639	rs114325231	rs140923546	rs114325231	4914	0.977499	0.00021988	rs28465400	rs2248158	rs2248158	0	1
chr6:29943026:29943268:clu_39571_+:ENSG00000206503.13	3592	0.429293	0.00271908	rs9260735	rs72845918	rs72845918	3533	0.0533416	0.00643675	rs2523414	rs72845918	rs72845918	3440	1	4.53902e-09	rs9261547	rs111867887	rs111867887	144	0.00890266	0.0935984	rs1362126	rs141143417	rs141143417	3663	1	1.96049e-20	rs3094724	rs72845918	rs72845918	3553	0.999662	6.32252e-06	rs2743925	rs72845918	rs72845918	3553	0.999934	3.17122e-07	rs9259004	rs72845918	rs72845918	1563	0.136119	0.370857	rs1632912	rs9260532	rs9260532	2280	0.176407	0.2766	rs138395585	rs1136691	rs1136691	2964	0.28402	0.00744597	rs1611440	rs111867887	rs111867887	2844	0.315648	0.0861451	rs540011140	rs111867887	rs111867887	5016	0.0966957	0.0146381	rs3131891	rs111867887	rs111867887	116	0.00420966	0.0141521	rs885947	rs141143417	rs141143417	114	0.000147164	0.00118516	rs114325231	rs2524005	rs114325231	4914	0.976888	0.000845502	rs28465400	rs111867887	rs111867887	0	1
chr6:29889604:29944500:clu_39573_+:ENSG00000206503.13	3592	0.429375	0.00252861	rs9260735	rs2107198	rs2107198	3533	0.0533367	0.00652804	rs2523414	rs2107198	rs2107198	3440	1	4.47083e-09	rs9261547	rs2107198	rs2107198	144	0.00863781	0.120564	rs1362126	rs113428950	rs113428950	3663	1	1.04967e-14	rs3094724	rs2107198	rs3094724	3553	0.999661	7.15554e-06	rs2743925	rs2107198	rs2107198	3553	0.999934	3.22365e-07	rs9259004	rs2107198	rs2107198	1563	0.178835	0.173424	rs1632912	rs72838654	rs72838654	2280	0.233492	0.0425091	rs138395585	rs9260086	rs9260086	2964	0.251849	0.119874	rs1611440	rs72838654	rs72838654	2844	0.308324	0.10735	rs540011140	rs2107198	rs2107198	5016	0.0966998	0.0145969	rs3131891	rs2107198	rs2107198	116	0.00420964	0.0141559	rs885947	rs141143417	rs141143417	114	0.000432344	0.00347025	rs114325231	rs114703418	rs114703418	4914	0.977498	0.000220816	rs28465400	rs72838654	rs72838654	0	1
chr6:29928328:29944500:clu_39573_+:ENSG00000206503.13	3592	0.427321	0.0034474	rs9260735	rs2517703	rs2517703	3533	0.0532662	0.00408073	rs2523414	rs2517703	rs2517703	3440	0.994745	0.000458531	rs9261547	rs2916804	rs9261547	144	0.000489126	0.00711107	rs1362126	rs2076178	rs2523404	3663	0.995936	0.000354509	rs3094724	rs2517703	rs3094724	3553	0.995581	0.000347253	rs2743925	rs2517703	rs2743925	3553	0.995349	0.00084661	rs9259004	rs2517703	rs9259004	1563	0.212747	0.012908	rs1632912	rs2517703	rs2916804	2280	0.197763	0.117592	rs138395585	rs13201284	rs2517755	2964	0.237877	0.165702	rs1611440	rs2517703	rs2517703	2844	0.291627	0.152463	rs540011140	rs2517703	rs2517703	5016	0.0968334	0.00998089	rs3131891	rs2517703	rs2517703	116	0.000187728	0.00105147	rs885947	rs2076178	rs143621629	114	0.00013804	0.00117758	rs114325231	rs2517910	rs114325231	4914	0.974065	0.000342694	rs28465400	rs2517703	rs28465400	0	1
chr6:29890296:29945234:clu_39574_+:ENSG00000206503.13	3592	0.428707	0.00408028	rs9260735	rs9260029	rs9260029	3533	0.0534552	0.00432119	rs2523414	rs9260029	rs9260029	3440	1	1.87826e-11	rs9261547	rs9260029	rs9260036	144	0.0094412	0.0387682	rs1362126	rs7747253	rs7747253	3663	1	2.09585e-12	rs3094724	rs9260029	rs9260029	3553	0.939013	0.060675	rs2743925	rs9260029	rs9260029	3553	0.999934	4.91689e-07	rs9259004	rs9260029	rs9260029	1563	0.196244	0.0929595	rs1632912	rs9260032	rs9260032	2280	0.24346	0.00163565	rs138395585	rs9260029	rs9260033	2964	0.125997	0.559682	rs1611440	rs29028878	rs29028878	2844	0.322423	0.0665296	rs540011140	rs9260219	rs9260219	5016	0.0971331	0.0101818	rs3131891	rs9260029	rs9260032	116	0.00408978	0.010568	rs885947	rs1362125	rs1362125	114	0.00262328	0.0224023	rs114325231	rs114703418	rs114703418	4914	0.977642	7.33872e-05	rs28465400	rs9260029	rs9260029	0	1
chr6:29890296:29890439:clu_39574_+:ENSG00000206503.13	3592	0.357954	0.168445	rs9260735	rs9258550	rs9258550	3533	0.05323	0.00851427	rs2523414	rs9258550	rs9258550	3440	1	6.32469e-08	rs9261547	rs9258550	rs9261547	144	0.00952608	0.0297853	rs1362126	rs114583127	rs114853934	3663	1	8.54283e-08	rs3094724	rs9258550	rs3094724	3553	0.999667	8.18478e-07	rs2743925	rs9258550	rs9258550	3553	0.999934	3.35295e-07	rs9259004	rs9258550	rs9258550	1563	0.191773	0.112054	rs1632912	rs62391983	rs6939037	2280	0.112907	0.535742	rs138395585	rs62391983	rs138395585	2964	0.285341	0.00282429	rs1611440	rs1611604	rs1611604	2844	0.312915	0.094056	rs540011140	rs9258550	rs9258550	5016	0.0965796	0.0158214	rs3131891	rs9258550	rs9258550	116	0.00413626	0.0280857	rs885947	rs138395585	rs138395585	114	0.0118103	0.0456581	rs114325231	rs114583127	rs114583127	4914	0.911266	0.0679621	rs28465400	rs9258550	rs9258550	0	1
chr14:55010460:55013485:clu_77747_-:ENSG00000198554.12	542	0.000275823	0.000487292	rs12436917	rs17128077	rs17128077	770	0.00162706	0.00188777	rs10140409	rs17128077	rs10140409	601	0.000420208	0.00104439	rs7141175	rs17128077	rs17128077	705	0.00116641	0.0021019	rs111410925	rs17128077	rs17128077	667	0.053044	0.196499	rs73266074	rs17128077	rs17253619	667	0.0641681	0.0527537	rs7142517	rs17128077	rs7142517	667	0.0726256	0.0574926	rs7144602	rs17128077	rs7144602	550	0.00291201	0.00469463	rs13379159	rs3783642	rs13379159	473	0.00100518	0.00178827	rs3742564	rs3783642	rs3742564	416	0.000832908	0.00128707	rs17253695	rs17128077	rs17128077	388	0.00235501	0.00468024	rs113179485	rs3783642	rs113179485	702	0.00221116	0.00220618	rs1887494	rs17128077	rs17128077	179	8.94772e-05	0.000463336	rs7157000	rs3783642	rs7157000	269	0.000368176	0.00130629	rs76202473	rs7157085	rs76202473	786	0.000290802	0.000347458	rs76016875	rs17128077	rs17128077	0	0
chr1:229487613:229489955:clu_5484_-:ENSG00000069248.12	639	0.00192825	0.00257268	rs237785	rs2166160	rs2166160	818	0.00421994	0.00298013	rs17703755	rs2166160	rs2166160	678	0.00369934	0.00369603	rs500639	rs2166160	rs2166160	646	0.0181165	0.0258863	rs348332	rs2166160	rs2166160	731	0.10685	0.657015	rs11805194	rs2166160	rs10916511	728	0.0025966	0.0014245	rs12760277	rs2166160	rs2166160	728	0.0148364	0.00795224	rs168346	rs2166160	rs2166160	481	0.00674535	0.0165395	rs2007619	rs2166160	rs12040438	479	0.00472124	0.00214969	rs16850116	rs2166160	rs12040438	114	0.000114447	0.000405538	rs12028196	rs2166160	rs2166160	404	0.0133296	0.015022	rs7521083	rs2166160	rs6678454	823	0.00950784	0.00584904	rs12046634	rs2166160	rs2166160	54	7.43832e-06	0.000131286	rs144350088	rs12022171	rs144350088	267	0.00315708	0.0118396	rs34018354	rs2166160	rs2166160	848	0.136441	0.0358694	rs499689	rs2166160	rs499689	0	0
chr1:229488845:229489955:clu_5484_-:ENSG00000069248.12	639	0.00241541	0.00307843	rs237785	rs1053513	rs10916504	818	0.00525106	0.00355564	rs17703755	rs1053513	rs12040438	678	0.00470953	0.00454029	rs500639	rs1053513	rs1053513	646	0.0225245	0.0317629	rs348332	rs1053513	rs12040438	731	0.0977549	0.748195	rs11805194	rs1053513	rs12039754	728	0.00323477	0.00180183	rs12760277	rs1053513	rs12039754	728	0.0184773	0.00861789	rs168346	rs1053513	rs168346	481	0.00846885	0.0179065	rs2007619	rs1053513	rs12040438	479	0.00595252	0.00242532	rs16850116	rs1053513	rs12040438	114	0.000134759	0.000451739	rs12028196	rs10916504	rs10916504	404	0.0167496	0.0148373	rs7521083	rs1053513	rs6678454	823	0.0118268	0.00675484	rs12046634	rs1053513	rs12040438	54	7.45906e-06	0.000136344	rs144350088	rs12141606	rs144350088	267	0.00390235	0.0141212	rs34018354	rs1053513	rs12079612	848	0.172746	0.0185831	rs499689	rs1053513	rs499689	0	0
chr9:127525163:127527194:clu_53452_-:ENSG00000136830.12	564	0.0047221	0.00320754	rs10819283	rs2263588	rs2417052	692	0.00463213	0.00442307	rs10819283	rs2263588	rs2417052	543	0.00643196	0.0056545	rs12001427	rs2263588	rs2263588	656	0.0297572	0.0094129	rs12001427	rs2263588	rs2263588	643	0.764488	0.012813	rs147447230	rs2263588	rs10739693	643	0.894704	0.0138015	rs1891730	rs2263588	rs1891730	643	0.716849	0.00611369	rs4836578	rs2263588	rs913989	269	0.00628786	0.00827617	rs10987696	rs10429461	rs2248822	330	0.014919	0.00278597	rs66548047	rs7870767	rs10429461	220	0.000579555	0.000871307	rs2252983	rs2244843	rs10429461	363	0.00504555	0.00145833	rs12551781	rs10429461	rs10429461	692	0.00805904	0.00906471	rs3802370	rs2263588	rs2263588	352	0.0255058	0.0476423	rs6478766	rs2263588	rs2263588	349	0.0112943	0.0120134	rs10987745	rs2263588	rs2263588	710	0.00261794	0.002405	rs10819283	rs2263588	rs2417052	0	1
chr9:127896332:127897956:clu_53479_-:ENSG00000160408.15	608	0.00240182	0.00224669	rs11789185	rs3758330	rs11789185	647	0.00210422	0.00209573	rs11789185	rs3758330	rs11789185	537	0.000726787	0.0010399	rs7863410	rs3758330	rs3758330	584	0.00488737	0.00572281	rs117725674	rs3758330	rs117725674	590	0.0527193	0.163993	rs10819313	rs3758330	rs11790037	588	0.0824122	0.0542575	rs4836578	rs3758330	rs4836578	588	0.0655164	0.042943	rs4836578	rs3758330	rs913989	251	0.000495237	0.00126398	rs3053699	rs1977424	rs10123531	261	0.00177015	0.00294236	rs66548047	rs3758330	rs66548047	402	0.00159233	0.0029044	rs7020232	rs3780670	rs13288292	328	0.0029524	0.00438633	rs10987759	rs3758330	rs10987759	657	0.00136692	0.00261685	rs4623537	rs3758330	rs3758330	152	0.000293976	0.00156145	rs77624769	rs3758330	rs1977424	262	0.000921426	0.00246132	rs67496792	rs3780670	rs67496792	733	0.0587076	0.0413899	rs11789185	rs3758330	rs11789185	0	0
chr9:127896332:127897826:clu_53479_-:ENSG00000160408.15	608	0.0230826	0.00522861	rs11789185	rs9919018	rs9919018	647	0.0192391	0.0122531	rs11789185	rs9919018	rs9919018	537	0.00745899	0.00569228	rs7863410	rs11790037	rs11790037	584	0.0476589	0.0142284	rs117725674	rs9919018	rs9919018	590	0.0529714	0.914129	rs10819313	rs9919018	rs11790037	588	0.844579	0.0108254	rs4836578	rs9919018	rs4836578	588	0.664907	0.00871021	rs4836578	rs9919018	rs913989	251	0.00557747	0.00185826	rs3053699	rs10987767	rs10987767	261	0.0261515	0.00398983	rs66548047	rs11790037	rs11790037	402	0.0224151	0.0216565	rs7020232	rs9919018	rs9919018	328	0.0450685	0.00861055	rs10987759	rs9919018	rs743539	657	0.0123822	0.0113924	rs4623537	rs9919018	rs11790037	152	0.00188752	0.0071139	rs77624769	rs3780670	rs3758330	262	0.0174301	0.0249239	rs67496792	rs9919018	rs9919018	733	0.513702	0.019476	rs11789185	rs9919018	rs11790037	1	1
chr9:127896332:127897956:clu_53479_-:ENSG00000257524.6	608	0.00240182	0.00224669	rs11789185	rs3758330	rs11789185	648	0.00210643	0.002096	rs11789185	rs3758330	rs11789185	537	0.000726787	0.0010399	rs7863410	rs3758330	rs3758330	585	0.00489356	0.00572426	rs117725674	rs3758330	rs117725674	590	0.0527193	0.163993	rs10819313	rs3758330	rs11790037	588	0.0824122	0.0542575	rs4836578	rs3758330	rs4836578	588	0.0655164	0.042943	rs4836578	rs3758330	rs913989	252	0.000530608	0.00135282	rs3053699	rs1977424	rs10123531	262	0.0017729	0.00294269	rs66548047	rs3758330	rs66548047	403	0.00161804	0.0029406	rs7020232	rs3780670	rs13288292	328	0.0029524	0.00438633	rs10987759	rs3758330	rs10987759	658	0.00136892	0.00261715	rs4623537	rs3758330	rs3758330	152	0.000293976	0.00156145	rs77624769	rs3758330	rs1977424	263	0.000924	0.00246279	rs67496792	rs3780670	rs67496792	734	0.0587507	0.0413876	rs11789185	rs3758330	rs11789185	0	0
chr9:127896332:127897826:clu_53479_-:ENSG00000257524.6	608	0.0230826	0.00522861	rs11789185	rs9919018	rs9919018	648	0.0192428	0.0122524	rs11789185	rs9919018	rs9919018	537	0.00745899	0.00569228	rs7863410	rs11790037	rs11790037	585	0.0476756	0.0142277	rs117725674	rs9919018	rs9919018	590	0.0529714	0.914129	rs10819313	rs9919018	rs11790037	588	0.844579	0.0108254	rs4836578	rs9919018	rs4836578	588	0.664907	0.00871021	rs4836578	rs9919018	rs913989	252	0.00595899	0.00189668	rs3053699	rs10987767	rs10987767	262	0.0261514	0.00398813	rs66548047	rs11790037	rs11790037	403	0.0227447	0.0216436	rs7020232	rs9919018	rs9919018	328	0.0450685	0.00861055	rs10987759	rs9919018	rs743539	658	0.0123898	0.0113917	rs4623537	rs9919018	rs11790037	152	0.00188752	0.0071139	rs77624769	rs3780670	rs3758330	263	0.0174431	0.0249304	rs67496792	rs9919018	rs9919018	734	0.513674	0.0194786	rs11789185	rs9919018	rs11790037	1	1
chr9:127896332:127897826:clu_53479_-:ENSG00000136840.19	612	0.0231611	0.00522869	rs11789185	rs9919018	rs9919018	653	0.0193043	0.0122495	rs11789185	rs9919018	rs9919018	539	0.00738678	0.00568633	rs7863410	rs11790037	rs11790037	589	0.0476343	0.0142239	rs117725674	rs9919018	rs9919018	594	0.052972	0.9141	rs10819313	rs9919018	rs11790037	592	0.844386	0.0108401	rs4836578	rs9919018	rs4836578	592	0.664735	0.00872192	rs4836578	rs9919018	rs913989	250	0.00641699	0.00193874	rs3053699	rs10987767	rs10987767	270	0.0263128	0.00398917	rs66548047	rs11790037	rs11790037	410	0.0231818	0.0216222	rs7020232	rs9919018	rs9919018	329	0.0450678	0.00861114	rs10987759	rs9919018	rs743539	663	0.0124607	0.0113887	rs4623537	rs9919018	rs11790037	156	0.00196165	0.00712306	rs77624769	rs3780670	rs3758330	263	0.0174819	0.0249665	rs67496792	rs9919018	rs9919018	739	0.513566	0.0194886	rs11789185	rs9919018	rs11790037	1	1
chr9:127896332:127897956:clu_53479_-:ENSG00000136840.19	612	0.00241383	0.00225371	rs11789185	rs3758330	rs11789185	653	0.00211844	0.00210113	rs11789185	rs3758330	rs11789185	539	0.000720151	0.00102793	rs7863410	rs3758330	rs3758330	589	0.0048988	0.00571681	rs117725674	rs3758330	rs117725674	594	0.0527933	0.163908	rs10819313	rs3758330	rs11790037	592	0.0825289	0.0542556	rs4836578	rs3758330	rs4836578	592	0.0656067	0.0429431	rs4836578	rs3758330	rs913989	250	0.000565267	0.00143061	rs3053699	rs1977424	rs10123531	270	0.00180629	0.00296024	rs66548047	rs3758330	rs66548047	410	0.00166031	0.00299122	rs7020232	rs3780670	rs13288292	329	0.00295759	0.00438621	rs10987759	rs3758330	rs10987759	663	0.00138015	0.00262032	rs4623537	rs3758330	rs3758330	156	0.0003087	0.00159115	rs77624769	rs3758330	rs1977424	263	0.000922135	0.00246502	rs67496792	rs3780670	rs67496792	739	0.0588736	0.041381	rs11789185	rs3758330	rs11789185	0	0
chr11:44082192:44083169:clu_64770_+:ENSG00000110455.14	783	0.0931203	0.00343578	rs3736505	rs3107274	rs3107274	1228	0.0316828	0.00452203	rs112778131	rs3107274	rs3107274	1053	0.0231077	0.014195	rs113080	rs3107274	rs3134908	1104	0.0392686	0.0225999	rs72898092	rs3107274	rs3134908	1189	0.087361	0.00168354	rs12364503	rs3107274	rs3134908	1187	0.725684	0.00864862	rs11037789	rs3107274	rs11037789	1187	0.928131	0.009889	rs10838212	rs3107274	rs10838212	429	0.0036793	0.00850946	rs112439546	rs3107274	rs3107274	461	0.0043893	0.0199531	rs59732976	rs3107274	rs3134908	630	0.0651251	0.00448622	rs11037732	rs3107274	rs7947714	529	0.0500338	0.00252118	rs10838190	rs3107274	rs3107274	1229	0.0381809	0.0413147	rs7124778	rs3107274	rs3134908	292	0.00195971	0.00415553	rs111634866	rs2074040	rs111634866	406	0.0120238	0.0210695	rs3861063	rs3107274	rs3134908	1253	0.931638	0.00423799	rs6485468	rs3107274	rs6485468	0	1
chr11:44081320:44083169:clu_64770_+:ENSG00000110455.14	783	0.103158	0.00300551	rs3736505	rs3107274	rs3107274	1228	0.0337847	0.00413515	rs112778131	rs3107276	rs3107276	1053	0.0245967	0.0158805	rs113080	rs3107276	rs3107276	1104	0.0417535	0.0253692	rs72898092	rs3107276	rs3107276	1189	0.0931821	0.00133527	rs12364503	rs3107276	rs3107276	1187	0.780069	0.000588677	rs11037789	rs3107276	rs3107276	1187	0.999518	8.5898e-06	rs10838212	rs3107276	rs3107276	429	0.0039097	0.00864537	rs112439546	rs3107276	rs3107276	461	0.00466346	0.0200432	rs59732976	rs3107276	rs3134908	630	0.0695466	0.00220105	rs11037732	rs3107276	rs3107276	529	0.0541746	0.00176925	rs10838190	rs3107276	rs3107276	1229	0.0404097	0.0479786	rs7124778	rs3107276	rs3107276	292	0.00281718	0.00455136	rs111634866	rs2074040	rs2074040	406	0.0127767	0.0212221	rs3861063	rs3107276	rs3107276	1253	0.997089	7.43529e-06	rs6485468	rs3107276	rs3107276	0	1
chr11:44081320:44082065:clu_64770_+:ENSG00000110455.14	783	0.101236	0.00307977	rs3736505	rs3107274	rs3107274	1228	0.0335341	0.00414721	rs112778131	rs3134909	rs3134909	1053	0.0244123	0.0159514	rs113080	rs3134909	rs3134909	1104	0.0414411	0.0254013	rs72898092	rs3134909	rs3134909	1189	0.0924846	0.00137489	rs12364503	rs3134909	rs3134909	1187	0.773323	0.00179604	rs11037789	rs3134909	rs3134909	1187	0.990244	0.00185331	rs10838212	rs3134909	rs11037809	429	0.0038837	0.00854088	rs112439546	rs3134909	rs3134909	461	0.00463751	0.0188167	rs59732976	rs3134909	rs3134908	630	0.0690232	0.00244649	rs11037732	rs3134909	rs3134909	529	0.0536626	0.00180752	rs10838190	rs3134909	rs3134909	1229	0.0401107	0.0479917	rs7124778	rs3134909	rs3134909	292	0.00152979	0.00389624	rs111634866	rs2074040	rs111634866	406	0.0127197	0.0197606	rs3861063	rs3134909	rs3134908	1253	0.989225	0.000518459	rs6485468	rs3134909	rs6485468	0	1
chr11:44077611:44077845:clu_64769_+:ENSG00000110455.14	783	0.0412642	0.00693497	rs3736505	rs178523	rs178526	1228	0.0157806	0.0105101	rs112778131	rs178528	rs178528	1053	0.011524	0.00481516	rs113080	rs178528	rs1075983	1104	0.019756	0.00890876	rs72898092	rs178528	rs178528	1189	0.0434178	0.004639	rs12364503	rs178528	rs12364503	1187	0.353807	0.0302357	rs11037789	rs178528	rs11037789	1187	0.448715	0.0395724	rs10838212	rs178528	rs10838212	429	0.00174131	0.0135852	rs112439546	rs178528	rs178528	461	0.00195273	0.00154985	rs59732976	rs178528	rs178528	630	0.0135809	0.00547488	rs11037732	rs178528	rs2460131	529	0.0049005	0.00392589	rs10838190	rs11037882	rs10838190	1229	0.0198199	0.00730469	rs7124778	rs178528	rs178524	292	0.00173419	0.00427411	rs111634866	rs7947962	rs113966454	406	0.00558532	0.049441	rs3861063	rs178528	rs178524	1253	0.452466	0.0376875	rs6485468	rs178528	rs6485468	0	0
chr22:19475602:19478825:clu_106170_-:ENSG00000070010.19	907	0.949249	0.000187672	rs9604969	rs2072055	rs2072055	999	0.116921	0.00881974	rs9604969	rs2072055	rs5746742	841	0.0586305	0.148973	rs5993666	rs2072055	rs5746742	846	0.0291116	0.00977503	rs5748307	rs2072055	rs2073727	948	0.0272536	0.00128446	rs13447289	rs2072055	rs5746742	947	0.0103335	0.00133174	rs5748326	rs2072055	rs2073727	947	0.0209314	0.0013649	rs8140666	rs2072055	rs2073727	561	0.0261444	0.126411	rs146060461	rs2072055	rs5746742	548	0.033359	0.0539407	rs9606020	rs2072055	rs2072055	619	0.00916172	0.00193197	rs5748260	rs2072055	rs5746742	331	0.00361089	0.0184499	rs2023637	rs2072055	rs2072055	1004	0.0254455	0.00775446	rs7284848	rs2072055	rs756657	201	0.00418916	0.00893088	rs5746806	rs12152191	rs12152191	183	0.000491739	0.00197409	rs112944827	rs4438583	rs62222327	1023	0.996783	8.06067e-06	rs4819811	rs2072055	rs4819811	0	1
chr1:175192716:175192860:clu_4664_-:ENSG00000235750.10	753	0.736884	0.065688	rs2285219	rs3766688	rs3766688	1159	0.109013	0.288885	rs11580347	rs3766688	rs3766688	1054	0.0259892	0.015949	rs111338479	rs3766688	rs3766688	1033	0.0432072	0.600999	rs3766694	rs3766688	rs3766688	1092	0.0393111	0.960665	rs3766694	rs3766688	rs3766688	1092	0.391966	0.177405	rs3766696	rs3766688	rs3766688	1092	0.00591578	0.00150751	rs6666777	rs3766688	rs3766688	387	0.00865279	0.0356521	rs11590002	rs1008459	rs60259517	381	0.0446007	0.00411834	rs1476061	rs3766694	rs3766694	522	0.0955947	0.0042056	rs10912882	rs2269650	rs2269650	660	0.00815258	0.00154677	rs11578541	rs3766688	rs3766688	1179	0.0169927	0.0083901	rs112651274	rs3766688	rs3766688	396	0.0160868	0.00929813	rs6658437	rs3766688	rs3766688	537	0.194998	0.0921918	rs3795402	rs3766688	rs3766688	1180	0.995312	0.00307988	rs1014554	rs3766688	rs3766692	1	1
chr14:52001866:52004362:clu_75910_+:ENSG00000087302.9	1440	0.0027397	0.00276198	rs73287171	rs74049351	rs74049351	1754	0.00418269	0.00216247	rs116854045	rs74049351	rs74049351	1502	0.00481577	0.0108069	rs4901166	rs74049351	rs74049351	1392	0.0052422	0.00381561	rs28731169	rs6572807	rs4429198	1650	0.00501897	0.00149853	rs1956296	rs74049351	rs74049351	1646	0.00963214	0.00239922	rs6572814	rs74049351	rs74049351	1646	0.0518006	0.00977079	rs35868721	rs74049351	rs35868721	445	0.00212779	0.0102951	rs2073624	rs74049351	rs74049351	618	0.00231952	0.0155416	rs74049344	rs74049351	rs74049351	882	0.00903231	0.00875815	rs7150598	rs78054403	rs12434236	824	0.00453634	0.00600368	rs35429944	rs17252553	rs28713666	1773	0.0126808	0.0057468	rs8017673	rs74049351	rs74049351	209	0.0020876	0.00377769	rs34350221	rs74049351	rs74049351	713	0.00249958	0.00256663	rs55844185	rs10148939	rs10148939	1846	0.00406761	0.00175491	rs12432718	rs74049351	rs74049351	0	0
chr17:2036653:2036835:clu_91004_+:ENSG00000108963.19	720	0.138514	0.115993	rs7209460	rs61753099	rs7209460	1134	0.180711	0.0596892	rs2760740	rs61753099	rs2760740	851	0.0227406	0.0368809	rs1555568	rs8080578	rs8077194	966	0.0738195	0.110438	rs11657636	rs3752962	rs11658797	1042	0.141523	0.23686	rs4362428	rs61753099	rs4362428	966	0.162055	0.0964871	rs4480845	rs61753099	rs4480845	1039	0.168928	0.088038	rs4480845	rs61753099	rs4480845	426	0.00161567	0.00316703	rs3803809	rs11655099	rs534956356	381	0.00103027	0.00281174	rs112134007	rs1475218	rs112134007	618	0.0140509	0.0109764	rs2131702	rs61753099	rs11650922	486	0.00135063	0.00360722	rs1231208	rs903158	rs1231208	1144	0.00483796	0.00390192	rs7220404	rs61753099	rs61753099	329	0.000451883	0.00127023	rs12946716	rs111853195	rs111853195	499	0.0981738	0.0735207	rs7223161	rs61753099	rs7223161	1187	0.174069	0.117316	rs7209460	rs61753099	rs7209460	0	0
chr17:2036686:2036835:clu_91004_+:ENSG00000108963.19	720	0.130475	0.114221	rs7209460	rs61753099	rs7209460	1134	0.171924	0.0608881	rs2760740	rs61753099	rs2760740	851	0.0229569	0.0369279	rs1555568	rs8080578	rs8077194	966	0.0745113	0.109044	rs11657636	rs3752962	rs11658797	1042	0.130055	0.261037	rs4362428	rs61753099	rs4362428	966	0.152483	0.104136	rs4480845	rs61753099	rs4480845	1039	0.15945	0.0929605	rs4480845	rs61753099	rs4480845	426	0.00148162	0.00313347	rs3803809	rs11655099	rs534956356	381	0.0010234	0.00282391	rs112134007	rs8080578	rs112134007	618	0.0137371	0.0111963	rs2131702	rs61753099	rs11650922	486	0.00135006	0.00352654	rs1231208	rs903158	rs1231208	1144	0.00460999	0.00379126	rs7220404	rs61753099	rs61753099	329	0.000443327	0.00124525	rs12946716	rs111853195	rs111853195	499	0.0922648	0.0734259	rs7223161	rs61753099	rs7223161	1187	0.166589	0.115117	rs7209460	rs61753099	rs7209460	0	0
chr20:38422241:38426419:clu_103961_-:ENSG00000196756.13	607	0.00130216	0.00142998	rs2185558	rs2864145	rs2864145	629	0.00167722	0.00222219	rs6127582	rs2864145	rs2864145	535	0.00217552	0.00554473	rs6127720	rs6099675	rs8121508	488	0.00211608	0.00388969	rs1891033	rs2864145	rs2864145	571	0.0185531	0.00421901	rs6069151	rs2864145	rs6069151	571	0.000532261	0.000559698	rs6014318	rs2864145	rs2864145	571	0.244177	0.0456761	rs3746471	rs2864145	rs3746471	214	0.000134636	0.000641266	rs1205439	rs805545	rs1205439	214	0.000254291	0.00131021	rs1205438	rs187806568	rs1205438	262	0.00442003	0.00254707	rs6098808	rs2864145	rs8121508	217	0.000188315	0.000766284	rs10485481	rs805545	rs60827300	621	0.00526392	0.00640564	rs4811580	rs2864145	rs2864145	98	0.000274037	0.00289081	rs11906594	rs1315848	rs6014804	131	4.15502e-05	0.000313224	rs4811648	rs1303582	rs187806568	650	0.00158045	0.000941737	rs6025471	rs2864145	rs2864145	0	0
chr20:38421098:38422092:clu_103961_-:ENSG00000196756.13	607	0.00189502	0.00229724	rs2185558	rs6015041	rs805530	629	0.00243708	0.00325545	rs6127582	rs6015041	rs805530	535	0.0038291	0.00920104	rs6127720	rs805527	rs805532	488	0.00307547	0.00558706	rs1891033	rs6015041	rs6099675	571	0.0270884	0.00417411	rs6069151	rs6015041	rs6098808	571	0.000776839	0.000883465	rs6014318	rs6015041	rs805532	571	0.355844	0.0474145	rs3746471	rs6015041	rs3746471	214	0.000259043	0.000780879	rs1205439	rs805535	rs6027213	214	0.000304084	0.00109637	rs1205438	rs991539	rs879128	262	0.00525812	0.00253344	rs6098808	rs805527	rs8121508	217	0.000367654	0.000970416	rs10485481	rs805535	rs10485481	621	0.0076617	0.00622681	rs4811580	rs6015041	rs8121508	98	0.000378677	0.00435612	rs11906594	rs1315848	rs6014804	131	7.91747e-05	0.000471834	rs4811648	rs1303582	rs1303582	650	0.00229047	0.0012115	rs6025471	rs6015041	rs6099675	0	0
chr11:71448885:71451690:clu_65811_+:ENSG00000254682.1	1125	0.0269252	0.0105726	rs12275121	rs11546509	rs11606612	1432	0.0471189	0.00568863	rs12275121	rs11546509	rs12785878	1274	0.0158817	0.00851308	rs117222427	rs11546509	rs4944959	998	0.0148261	0.00971335	rs1792328	rs11546509	rs4944958	1038	0.00395661	0.00181845	rs114649417	rs11546509	rs11606611	1024	0.00590509	0.0089166	rs1123007	rs11546509	rs11606611	1024	0.00534647	0.0159004	rs1123007	rs11546509	rs11604642	471	0.00994087	0.00613472	rs55921335	rs11546509	rs12785878	588	0.00466451	0.00280856	rs55921335	rs11546509	rs11546509	287	0.000118767	0.000431538	rs12418332	rs4944044	rs12418332	420	0.00174981	0.00103801	rs4245449	rs11604642	rs11604642	1456	0.0489111	0.02947	rs12272078	rs11546509	rs12785878	194	0.000694904	0.00193323	rs34652478	rs7395622	rs7395622	502	0.0169304	0.014041	rs9737133	rs11546509	rs7944926	1497	0.0102226	0.00232191	rs77347686	rs11546509	rs12785878	0	0
chr11:71474526:71478395:clu_65816_+:ENSG00000172890.13	1132	0.028472	0.010514	rs12275121	rs11233746	rs11233746	1440	0.0495919	0.0058181	rs12275121	rs11233746	rs11233746	1282	0.0169407	0.0087197	rs117222427	rs11233746	rs11233746	996	0.0156382	0.0102971	rs1792328	rs11233746	rs11233746	1035	0.0041585	0.00198522	rs114649417	rs11233746	rs11233746	1021	0.00620245	0.0100096	rs1123007	rs11233746	rs11233746	1021	0.0056315	0.0166281	rs1123007	rs11233746	rs11233746	481	0.01061	0.00418043	rs55921335	rs11233746	rs11233746	588	0.0049721	0.00229605	rs55921335	rs11233746	rs11233746	286	0.00170199	0.00168669	rs12418332	rs78685409	rs78685409	431	0.00352229	0.00160969	rs4245449	rs11603330	rs11603330	1464	0.0520014	0.033558	rs12272078	rs11233746	rs11233746	194	0.0094499	0.0100732	rs34652478	rs7395622	rs7395622	503	0.018068	0.0122769	rs9737133	rs1044482	rs1044482	1506	0.0108343	0.00233159	rs77347686	rs11233746	rs11233746	0	0
chr11:71448885:71451690:clu_65811_+:ENSG00000172890.13	1132	0.0269652	0.0105721	rs12275121	rs11546509	rs11606612	1440	0.047064	0.00568843	rs12275121	rs11546509	rs12785878	1282	0.0159462	0.0085127	rs117222427	rs11546509	rs4944959	996	0.0147984	0.00971347	rs1792328	rs11546509	rs4944958	1035	0.00393447	0.00181839	rs114649417	rs11546509	rs11606611	1021	0.00587271	0.0089168	rs1123007	rs11546509	rs11606611	1021	0.00533018	0.0159007	rs1123007	rs11546509	rs11604642	481	0.00998315	0.00613172	rs55921335	rs11546509	rs12785878	588	0.00466451	0.00280856	rs55921335	rs11546509	rs11546509	286	0.000118322	0.000431168	rs12418332	rs4944044	rs12418332	431	0.00186517	0.00104586	rs4245449	rs11604642	rs11604642	1464	0.049556	0.0294514	rs12272078	rs11546509	rs12785878	194	0.000694904	0.00193323	rs34652478	rs7395622	rs7395622	503	0.0169522	0.0140394	rs9737133	rs11546509	rs7944926	1506	0.0102936	0.002322	rs77347686	rs11546509	rs12785878	0	0
chr7:99374781:99385702:clu_46466_+:ENSG00000284292.1	290	0.00296498	0.0264665	rs28457808	rs10953287	rs10279308	728	0.00728337	0.0172393	rs10266176	rs2107922	rs2072181	574	0.00764273	0.0047657	rs67909852	rs2072181	rs2072181	582	0.015383	0.00773905	rs6972539	rs2107922	rs2107922	678	0.067172	0.796207	rs6943920	rs2072181	rs2072181	676	0.0493672	0.028941	rs13243638	rs2072181	rs2072181	676	0.297366	0.0378444	rs17161604	rs2072181	rs17161604	466	0.00923887	0.00623285	rs543423156	rs3843540	rs535358011	455	0.0412476	0.0233945	rs543423156	rs2107922	rs73395547	355	0.00232579	0.00264465	rs201007138	rs10279308	rs952319	456	0.0165727	0.0930068	rs45461000	rs2107922	rs2107922	727	0.00744442	0.00651751	rs6465737	rs2107922	rs2107922	153	8.62223e-05	0.000588537	rs4617090	rs10953286	rs28608208	169	0.00066378	0.00274995	rs2037595	rs2107922	rs2107922	758	0.0759965	0.0626408	rs115279860	rs2107922	rs10279308	0	0
chr7:99374781:99385702:clu_46466_+:ENSG00000130429.15	307	0.00645842	0.0327175	rs79694709	rs10953287	rs13437771	733	0.00635301	0.0174073	rs6959547	rs2107922	rs2072181	578	0.00807082	0.00482439	rs67909852	rs2072181	rs2072181	594	0.0159802	0.00783562	rs6972539	rs2107922	rs2107922	686	0.0772171	0.77971	rs6943920	rs2072181	rs2072181	685	0.0537522	0.029905	rs13243638	rs2072181	rs2072181	685	0.31184	0.0367544	rs17161604	rs2072181	rs17161604	504	0.0113971	0.00623056	rs543423156	rs3843540	rs535358011	474	0.045353	0.0295976	rs543423156	rs2107922	rs11772470	369	0.00326593	0.00304716	rs7809615	rs10279308	rs952319	485	0.0190132	0.0948398	rs45461000	rs2107922	rs2107922	732	0.00800711	0.00689558	rs10234364	rs2107922	rs2107922	164	0.00010318	0.000653549	rs4617090	rs10953286	rs28608208	165	0.000668398	0.00284449	rs2037595	rs2107922	rs2107922	766	0.0933353	0.0695919	rs79694709	rs2107922	rs10279308	0	0
chr14:39321056:39324269:clu_75773_+:ENSG00000150527.17	891	0.0389965	0.00795974	rs56063785	rs8004716	rs8004716	1019	0.0297958	0.00552351	rs72671316	rs8004716	rs8004716	881	0.00908382	0.00597341	rs111856491	rs8004716	rs8004716	950	0.0177426	0.012577	rs34785385	rs8004716	rs8004716	948	0.3855	0.0171	rs4555056	rs8004716	rs9671943	949	0.998544	0.00042818	rs17694832	rs8004716	rs17694832	949	0.997801	0.00110567	rs34983854	rs8004716	rs34983854	551	0.0334823	0.0111195	rs17109030	rs12586684	rs10140553	596	0.0607457	0.00654721	rs61998536	rs12586684	rs12589015	479	0.0191119	0.0138247	rs17109118	rs72645017	rs7141840	330	0.0710324	0.00372466	rs79094433	rs12882709	rs17109056	1033	0.0161693	0.0172382	rs10483541	rs8004716	rs10138024	375	0.00941268	0.0303278	rs112339553	rs8004716	rs112339553	182	0.00358073	0.0104963	rs72673356	rs12880609	rs12880609	1055	0.00647999	0.00312765	rs2025027	rs8004716	rs11846397	0	1
chr10:48822537:48826671:clu_57306_+:ENSG00000128815.19	670	0.00107363	0.0013991	rs79977884	rs12268803	rs12263411	1383	0.0084861	0.0077068	rs4838418	rs12268803	rs61838885	1075	0.00919594	0.0126039	rs3827683	rs12268803	rs12268803	1036	0.00423015	0.00381833	rs11101356	rs12268803	rs12268803	1333	0.00862864	0.00358756	rs10857608	rs12268803	rs10857608	1333	0.0274636	0.0132502	rs12355719	rs12268803	rs12355719	1333	0.0119788	0.00882597	rs11598320	rs12268803	rs3827681	638	0.00180473	0.00218071	rs2250389	rs61838861	rs2250389	530	0.00026296	0.000434282	rs11813901	rs11101488	rs4838650	625	0.00117323	0.00218179	rs7908454	rs72797185	rs7908454	516	0.00166135	0.00206378	rs4838594	rs12268803	rs4838594	1387	0.0100385	0.0261152	rs67259209	rs12268803	rs41283281	326	0.000777037	0.00157972	rs7093881	rs12247830	rs150173299	334	0.000269993	0.000766505	rs2663062	rs877821	rs7916558	1412	0.00215978	0.00169441	rs10857566	rs12268803	rs11101525	0	0
chr16:75600348:75603085:clu_84720_-:ENSG00000259992.1	788	0.933101	0.0042142	rs8046696	rs57396453	rs8046696	898	0.8128	0.00448631	rs8046696	rs57396453	rs57396453	717	0.9326	0.00429129	rs4993969	rs57396453	rs11644592	746	0.205545	0.011236	rs166013	rs57396453	rs57396453	825	0.9337	0.00416927	rs8046697	rs57396453	rs8046697	824	0.933708	0.00416291	rs4888408	rs57396453	rs4888408	823	0.933702	0.00416634	rs4888408	rs57396453	rs4888408	584	0.00573248	0.0232349	rs59359930	rs74027438	rs74027438	661	0.0420374	0.00796427	rs3743604	rs74027438	rs74027438	559	0.0616912	0.0130151	rs7186831	rs57396453	rs57396453	566	0.0266212	0.00400768	rs111315652	rs57396453	rs57396453	904	0.934247	0.00412574	rs12928722	rs57396453	rs12928722	566	0.935893	0.00385158	rs10514396	rs57396453	rs1364078	591	0.108517	0.0204454	rs10871312	rs57396453	rs74027438	926	0.935333	0.00406892	rs4146809	rs57396453	rs4146809	0	1
chr16:75600348:75603085:clu_84720_-:ENSG00000065457.11	762	0.931324	0.00433731	rs8046696	rs57396453	rs8046696	890	0.795658	0.00460807	rs8046696	rs57396453	rs57396453	723	0.931413	0.0043862	rs4993969	rs57396453	rs11644592	728	0.186818	0.0114087	rs166013	rs57396453	rs57396453	817	0.932284	0.00426769	rs8046697	rs57396453	rs8046697	816	0.932293	0.00425985	rs4888408	rs57396453	rs4888408	815	0.932287	0.0042633	rs4888408	rs57396453	rs4888408	560	0.00565899	0.023097	rs59359930	rs74027438	rs74027438	620	0.0409247	0.00794839	rs3743604	rs74027438	rs74027438	561	0.0573593	0.0130161	rs7186831	rs57396453	rs57396453	562	0.0232009	0.0039751	rs111315652	rs57396453	rs57396453	896	0.932835	0.00422215	rs12928722	rs57396453	rs12928722	547	0.932967	0.00400985	rs10514396	rs57396453	rs11646677	547	0.09729	0.0206023	rs10871312	rs57396453	rs74027438	919	0.934021	0.00416566	rs4146809	rs57396453	rs4146809	0	1
chr22:23960794:23961020:clu_106343_-:ENSG00000133433.11	883	0.388686	0.0725904	rs8140812	rs5760106	rs8140812	974	0.0441272	0.0851378	rs1985047	rs5760106	rs1985948	753	0.0302393	0.0067447	rs115965884	rs5760106	rs115965884	831	0.00996879	0.00744067	rs9624414	rs5760106	rs5760106	863	0.00357371	0.000985677	rs7292197	rs5760106	rs5760106	857	0.00566444	0.0023543	rs6519481	rs5760106	rs2330634	858	0.010867	0.0074211	rs2097433	rs5760106	rs4822466	473	0.0454226	0.0522047	rs4822458	rs5760106	rs1970980	363	0.000696482	0.00111698	rs176156	rs1805255	rs34383331	660	0.0366392	0.10781	rs7511536	rs5760106	rs4820572	611	0.0159391	0.0277053	rs5760069	rs139055474	rs535034478	1008	0.0523066	0.101085	rs416092	rs5760106	rs416092	233	0.00414831	0.0203239	rs142283780	rs6003991	rs142283780	624	0.0267502	0.0306916	rs2000471	rs5760106	rs2330634	1074	0.293422	0.246164	rs1985047	rs75330943	rs1970980	0	0
chr22:23960381:23961020:clu_106343_-:ENSG00000133433.11	883	0.91707	0.0446304	rs8140812	rs2330635	rs2186366	974	0.0966923	0.0489	rs1985047	rs2330635	rs4822455	753	0.070487	0.00762287	rs115965884	rs2330635	rs2330635	831	0.022495	0.0176084	rs9624414	rs2330635	rs2330635	863	0.00842309	0.00135865	rs7292197	rs2330635	rs2330635	857	0.0134081	0.00384938	rs6519481	rs2330635	rs2330635	858	0.0256817	0.0104387	rs2097433	rs2330635	rs2330634	473	0.095655	0.0770341	rs4822458	rs2330635	rs2330635	363	0.00486279	0.0022791	rs176156	rs140290	rs140290	660	0.0868128	0.405791	rs7511536	rs2330635	rs2330635	611	0.0557677	0.0992286	rs5760069	rs139055474	rs535034478	1008	0.118573	0.0259347	rs416092	rs2330635	rs416092	233	0.0710188	0.0316825	rs142283780	rs140290	rs140290	624	0.0558638	0.0708938	rs2000471	rs2330635	rs2330634	1074	0.441649	0.383351	rs1985047	rs2330635	rs2330635	0	1
chr22:23960381:23960691:clu_106343_-:ENSG00000133433.11	883	0.85602	0.108023	rs8140812	rs4822455	rs5751771	974	0.0940159	0.0750012	rs1985047	rs4822455	rs4822455	753	0.0704237	0.00825088	rs115965884	rs4822455	rs4822455	831	0.0224687	0.0185375	rs9624414	rs4822455	rs2186366	863	0.00842109	0.00136835	rs7292197	rs4822455	rs4822455	857	0.0133902	0.00495341	rs6519481	rs4822455	rs4822466	858	0.025231	0.0275869	rs2097433	rs4822455	rs4822466	473	0.093533	0.0972396	rs4822458	rs4822455	rs4822455	363	0.00508848	0.00204055	rs176156	rs140290	rs140290	660	0.0910291	0.376364	rs7511536	rs2330635	rs2330635	611	0.0574678	0.0478562	rs5760069	rs6003948	rs12483869	1008	0.11086	0.0890732	rs416092	rs4822455	rs416092	233	0.0872822	0.0300651	rs142283780	rs140290	rs140290	624	0.0556424	0.0743259	rs2000471	rs4822455	rs2330634	1074	0.435248	0.392135	rs1985047	rs4822455	rs2154594	0	1
chr22:23958963:23960294:clu_106342_-:ENSG00000133433.11	883	0.826094	0.139329	rs8140812	rs4822466	rs4822466	974	0.0963261	0.0524617	rs1985047	rs4822466	rs4822466	753	0.0702142	0.0112985	rs115965884	rs4822466	rs4822466	831	0.0225184	0.015576	rs9624414	rs5751771	rs5751771	863	0.00842124	0.00149262	rs7292197	rs4822466	rs4822466	857	0.013305	0.011422	rs6519481	rs4822466	rs4822466	858	0.0215464	0.169708	rs2097433	rs4822466	rs4822466	473	0.0934384	0.0983769	rs4822458	rs4822466	rs4822466	363	0.00649611	0.00229874	rs176156	rs1805255	rs1805255	660	0.0991182	0.321545	rs7511536	rs4822466	rs4822466	611	0.0791336	0.346307	rs5760069	rs535034478	rs535034478	1008	0.109976	0.0965166	rs416092	rs4822466	rs2154601	233	0.0398978	0.0264063	rs142283780	rs6003991	rs142283780	624	0.0581176	0.0333472	rs2000471	rs2154601	rs2739343	1074	0.650759	0.091369	rs1985047	rs149047701	rs4822466	0	1
chr22:23958701:23960294:clu_106342_-:ENSG00000133433.11	883	0.817926	0.128162	rs8140812	rs2739344	rs4822466	974	0.0821779	0.181647	rs1985047	rs2154601	rs6003989	753	0.0658495	0.0105014	rs115965884	rs4822466	rs4822466	831	0.0206484	0.0147367	rs9624414	rs5751771	rs5751777	863	0.00821466	0.00146702	rs7292197	rs2739344	rs2858914	857	0.0130279	0.00718393	rs6519481	rs2739344	rs4822466	858	0.0227847	0.09947	rs2097433	rs2739344	rs4822466	473	0.090531	0.11624	rs4822458	rs2154601	rs1970980	363	0.00636427	0.00224652	rs176156	rs1805255	rs1805255	660	0.0965217	0.328322	rs7511536	rs2154601	rs2154601	611	0.0152749	0.0309889	rs5760069	rs535034478	rs535034478	1008	0.109367	0.0905011	rs416092	rs2154601	rs2154601	233	0.0388484	0.0377385	rs142283780	rs6003991	rs142283780	624	0.0572208	0.0350481	rs2000471	rs2154601	rs2739343	1074	0.451787	0.363538	rs1985047	rs149047701	rs1970980	0	1
chr22:23967022:23967386:clu_107595_+:ENSG00000099974.8	891	0.727624	0.140134	rs8140812	rs2877178	rs4822458	983	0.0882693	0.0561481	rs1985047	rs5751767	rs5751767	760	0.0608629	0.00794175	rs115965884	rs5751767	rs4822466	840	0.0196761	0.0128898	rs9624414	rs5751767	rs5751767	871	0.0074641	0.00133827	rs7292197	rs2877178	rs4822466	865	0.0118102	0.00588722	rs6519481	rs2877178	rs4822466	866	0.0219482	0.0391128	rs2097433	rs2877178	rs4822466	499	0.0877998	0.0916984	rs4822458	rs5751767	rs4822466	388	0.000627476	0.000842201	rs176156	rs365220	rs5760089	659	0.0842706	0.269104	rs7511536	rs4822466	rs2330635	632	0.0181342	0.0380851	rs5760069	rs535034478	rs535034478	1017	0.104792	0.0451642	rs416092	rs5751767	rs12484324	235	0.00534948	0.0324827	rs142283780	rs1018743	rs142283780	625	0.0498445	0.0674267	rs2000471	rs5751767	rs2330634	1087	0.513996	0.208554	rs1985047	rs5751767	rs2330635	0	0
chr22:23926520:23974307:clu_106340_-:ENSG00000099977.14	900	0.64707	0.326076	rs8140812	rs4822453	rs4822453	997	0.0989846	0.0492952	rs1985047	rs4822453	rs4822453	766	0.0751098	0.00817981	rs5760266	rs4822453	rs4822453	848	0.0224065	0.0175399	rs9624414	rs4822453	rs4822453	879	0.00848825	0.00139132	rs7292197	rs4822453	rs4822453	873	0.0133934	0.00655002	rs6519481	rs4822453	rs4822453	874	0.0251901	0.0277979	rs2097433	rs4822453	rs4822453	525	0.0894047	0.190521	rs4822458	rs2877178	rs5760124	411	0.0053047	0.00205372	rs176156	rs1970980	rs1970980	671	0.126079	0.138767	rs7511536	rs4822453	rs4822453	639	0.0477849	0.0624745	rs5760069	rs140199	rs371976864	1031	0.12014	0.0138152	rs416092	rs4822453	rs4822453	246	0.0524961	0.0224331	rs142283780	rs6003991	rs140290	635	0.0564585	0.0615455	rs2000471	rs4822453	rs4822453	1103	0.561812	0.237852	rs1985047	rs4822453	rs4822453	0	0
chr22:23926520:23973768:clu_106340_-:ENSG00000099977.14	900	0.834787	0.127544	rs8140812	rs5751776	rs5751777	997	0.0922225	0.111125	rs1985047	rs5751776	rs5760120	766	0.0745531	0.00978732	rs5760266	rs5760119	rs5760120	848	0.0223939	0.0148887	rs9624414	rs5751776	rs5751777	879	0.00845936	0.00136126	rs7292197	rs5751776	rs5751777	873	0.0133635	0.0053569	rs6519481	rs5751776	rs5751777	874	0.025231	0.0228672	rs2097433	rs5751776	rs5751777	525	0.103228	0.0617581	rs4822458	rs5751776	rs5751776	411	0.0022138	0.00374017	rs176156	rs140285	rs2267070	671	0.075839	0.281176	rs7511536	rs2154594	rs2154594	639	0.0500352	0.0391694	rs5760069	rs6003948	rs5996632	1031	0.118858	0.0208534	rs416092	rs5751776	rs5751777	246	0.0109601	0.0447498	rs142283780	rs1018744	rs8136534	635	0.0567347	0.0534762	rs2000471	rs5751776	rs2330634	1103	0.500019	0.319163	rs1985047	rs5751776	rs5751771	0	1
chr22:23971623:23973768:clu_106340_-:ENSG00000099977.14	900	0.502271	0.30002	rs8140812	rs5751776	rs4822458	997	0.072745	0.0742986	rs1985047	rs5751776	rs5760120	766	0.0521686	0.00960204	rs5760266	rs5760119	rs5760120	848	0.0166609	0.0111896	rs9624414	rs5751776	rs5751777	879	0.00633992	0.00124709	rs7292197	rs5751776	rs5751777	873	0.0100036	0.00655053	rs6519481	rs5751776	rs5760124	874	0.0185607	0.0409172	rs2097433	rs5751776	rs5760124	525	0.0681126	0.171469	rs4822458	rs5751776	rs5760124	411	0.000991256	0.00120933	rs176156	rs5751773	rs5751759	671	0.0693181	0.131436	rs7511536	rs5760124	rs4822450	639	0.0229687	0.025056	rs5760069	rs5760116	rs5760116	1031	0.0881268	0.0408339	rs416092	rs5751776	rs416092	246	0.00498376	0.0185904	rs142283780	rs5996634	rs142283780	635	0.0426037	0.0458375	rs2000471	rs5751776	rs5760095	1103	0.44325	0.213908	rs1985047	rs5751776	rs5751776	0	0
chr22:23971623:23973768:clu_106340_-:ENSG00000285762.1	898	0.50234	0.300066	rs8140812	rs5751776	rs4822458	995	0.0727483	0.0743166	rs1985047	rs5751776	rs5760120	765	0.0521621	0.00960222	rs5760266	rs5760119	rs5760120	846	0.0166431	0.0111926	rs9624414	rs5751776	rs5751777	877	0.00633217	0.00124687	rs7292197	rs5751776	rs5751777	871	0.00999373	0.00655177	rs6519481	rs5751776	rs5760124	872	0.0185527	0.0409284	rs2097433	rs5751776	rs5760124	525	0.0681126	0.171469	rs4822458	rs5751776	rs5760124	411	0.000991256	0.00120933	rs176156	rs5751773	rs5751759	670	0.0693338	0.131473	rs7511536	rs5760124	rs4822450	638	0.0229484	0.025056	rs5760069	rs5760116	rs5760116	1029	0.0881251	0.0408338	rs416092	rs5751776	rs416092	246	0.00498376	0.0185904	rs142283780	rs5996634	rs142283780	634	0.0425843	0.0458371	rs2000471	rs5751776	rs5760095	1101	0.443273	0.213939	rs1985047	rs5751776	rs5751776	0	0
chr22:23926520:23974307:clu_106340_-:ENSG00000285762.1	898	0.647069	0.326077	rs8140812	rs4822453	rs4822453	995	0.0989769	0.0492949	rs1985047	rs4822453	rs4822453	765	0.0751051	0.00817986	rs5760266	rs4822453	rs4822453	846	0.0223769	0.0175404	rs9624414	rs4822453	rs4822453	877	0.008476	0.00139135	rs7292197	rs4822453	rs4822453	871	0.0133772	0.00655006	rs6519481	rs4822453	rs4822453	872	0.0251739	0.0277966	rs2097433	rs4822453	rs4822453	525	0.0894047	0.190521	rs4822458	rs2877178	rs5760124	411	0.0053047	0.00205372	rs176156	rs1970980	rs1970980	670	0.126073	0.138757	rs7511536	rs4822453	rs4822453	638	0.0477695	0.0624693	rs5760069	rs140199	rs371976864	1029	0.120123	0.0138153	rs416092	rs4822453	rs4822453	246	0.0524961	0.0224331	rs142283780	rs6003991	rs140290	634	0.0564365	0.0615454	rs2000471	rs4822453	rs4822453	1101	0.561812	0.237852	rs1985047	rs4822453	rs4822453	0	0
chr22:23926520:23973768:clu_106340_-:ENSG00000285762.1	898	0.834789	0.127546	rs8140812	rs5751776	rs5751777	995	0.0922152	0.111128	rs1985047	rs5751776	rs5760120	765	0.0745482	0.00978735	rs5760266	rs5760119	rs5760120	846	0.0223644	0.0148893	rs9624414	rs5751776	rs5751777	877	0.00844718	0.00136129	rs7292197	rs5751776	rs5751777	871	0.0133474	0.00535706	rs6519481	rs5751776	rs5751777	872	0.0252148	0.022868	rs2097433	rs5751776	rs5751777	525	0.103228	0.0617581	rs4822458	rs5751776	rs5751776	411	0.0022138	0.00374017	rs176156	rs140285	rs2267070	670	0.0758468	0.281241	rs7511536	rs2154594	rs2154594	638	0.0500181	0.0391665	rs5760069	rs6003948	rs5996632	1029	0.11884	0.0208534	rs416092	rs5751776	rs5751777	246	0.0109601	0.0447498	rs142283780	rs1018744	rs8136534	634	0.0567125	0.0534771	rs2000471	rs5751776	rs2330634	1101	0.500019	0.319164	rs1985047	rs5751776	rs5751771	0	1
chr15:64944747:64947404:clu_81699_+:ENSG00000166839.17	597	0.901055	0.00224858	rs6494488	rs12912782	rs6494488	628	0.31037	0.00324636	rs6494488	rs12912782	rs12912782	504	0.169827	0.158269	rs10851738	rs12912782	rs12912782	452	0.0865118	0.021708	rs11071816	rs12912782	rs12912782	590	0.251436	0.0110175	rs2946678	rs12912782	rs8024697	590	0.598895	0.00151466	rs7179492	rs12912782	rs8024697	590	0.986189	0.00121386	rs832890	rs12912782	rs832890	338	0.000130723	0.000332142	rs12900545	rs11635855	rs12900545	262	0.000123876	0.000405414	rs34566328	rs11635855	rs34566328	357	0.0113722	0.0069601	rs28398966	rs61547943	rs28398966	340	0.0405582	0.00395227	rs368309274	rs12912782	rs12912782	627	0.0107486	0.0096895	rs6494492	rs12912782	rs12912782	111	0.00224001	0.00861015	rs78840123	rs3933167	rs3933167	273	0.00561505	0.0142333	rs4777558	rs28736865	rs4777558	644	0.75757	0.00150369	rs936859	rs12912782	rs12912782	0	1
chr15:64943582:64944652:clu_81699_+:ENSG00000166839.17	597	0.173348	0.44032	rs6494488	rs4776658	rs6494488	628	0.0895199	0.178109	rs6494488	rs4776658	rs6494488	504	0.0564109	0.110482	rs10851738	rs4776658	rs6494486	452	0.0280779	0.0340925	rs11071816	rs4776658	rs11632113	590	0.0848175	0.0255528	rs2946678	rs4776658	rs2946678	590	0.181133	0.117936	rs7179492	rs4776658	rs11633412	590	0.299902	0.112837	rs832890	rs4776658	rs832890	338	0.000248552	0.000561598	rs12900545	rs7403751	rs12900545	262	0.000164928	0.000433071	rs34566328	rs7403751	rs34566328	357	0.00482848	0.031084	rs28398966	rs34988193	rs7403751	340	0.0118694	0.00390361	rs368309274	rs4776658	rs62024012	627	0.00380819	0.00435394	rs6494492	rs4776658	rs8030171	111	0.000183054	0.00118411	rs78840123	rs3933167	rs6494488	273	0.0129683	0.0569341	rs4777558	rs28736865	rs4777558	644	0.219328	0.198724	rs936859	rs4776658	rs7403751	0	0
chr15:64943582:64947404:clu_81699_+:ENSG00000166839.17	597	0.914006	0.000458044	rs6494488	rs8030171	rs8030171	628	0.314432	0.00262803	rs6494488	rs8030171	rs8030171	504	0.191782	0.0643311	rs10851738	rs8030171	rs4776658	452	0.0874615	0.0233671	rs11071816	rs8030171	rs8030171	590	0.251049	0.0247985	rs2946678	rs8030171	rs8030171	590	0.606648	0.00114767	rs7179492	rs8030171	rs8030171	590	0.999801	3.49706e-07	rs832890	rs8030171	rs8030171	338	0.000211605	0.000459467	rs12900545	rs8035615	rs12900545	262	0.000205311	0.000529523	rs34566328	rs8035615	rs34566328	357	0.0424926	0.00510725	rs28398966	rs34988193	rs34988193	340	0.041224	0.00240056	rs368309274	rs8030171	rs8030171	627	0.0108777	0.0100615	rs6494492	rs8030171	rs8030171	111	0.00249304	0.00883194	rs78840123	rs12916383	rs7180720	273	0.106988	0.015547	rs4777558	rs28736865	rs28736865	644	0.767606	0.000473217	rs936859	rs8030171	rs8030171	0	1
chr17:48057502:48058295:clu_92769_+:ENSG00000082641.16	962	0.0197695	0.00502059	rs12602010	rs141036814	rs141036814	1006	0.0634829	0.00790079	rs7209484	rs141036814	rs2325885	755	0.103884	0.00588281	rs10853093	rs141036814	rs9889470	832	0.047868	0.0148758	rs4793741	rs141036814	rs141036814	971	0.998227	0.000254272	rs8070815	rs141036814	rs17694404	970	0.999355	0.000249951	rs72827805	rs141036814	rs72827805	970	0.426518	0.573314	rs7223732	rs141036814	rs9889470	309	0.0631015	0.0612079	rs7214303	rs2109984	rs2109984	362	0.0262782	0.00692798	rs72827805	rs141036814	rs2109984	476	0.00930508	0.144937	rs3803856	rs66683298	rs12941830	522	0.0153729	0.0623641	rs112306902	rs17616799	rs17616799	1008	0.0162348	0.0097451	rs2924253	rs141036814	rs9889470	160	0.000930548	0.00528673	rs8070815	rs7225484	rs7225484	351	0.0103671	0.0136789	rs12452082	rs141036814	rs9889470	1028	0.979253	0.000760481	rs8071267	rs141036814	rs8071267	0	1
chr17:48112660:48113301:clu_92771_+:ENSG00000002919.15	915	0.0188441	0.00748035	rs12602010	rs116944299	rs116944299	957	0.0582403	0.0510333	rs7209484	rs112021404	rs16953461	713	0.102947	0.059449	rs10853093	rs16953382	rs16953382	792	0.0406953	0.0629998	rs4793741	rs113791413	rs113791413	927	0.994567	0.00113656	rs8070815	rs112021404	rs8070815	927	0.996209	0.000398151	rs72827805	rs112021404	rs72827805	927	0.996123	0.000484744	rs11651698	rs112021404	rs11651698	305	0.0654096	0.0753589	rs201199881	rs112021404	rs80347400	361	0.0275791	0.00852814	rs72827805	rs112021404	rs77244957	450	0.0351215	0.0151557	rs3803856	rs112021404	rs72823594	484	0.0594788	0.477424	rs112306902	rs369206391	rs72823527	960	0.0161131	0.0126029	rs2924253	rs112021404	rs116944299	173	7.53483e-05	0.000479547	rs8070815	rs59934550	rs8070815	335	0.000558702	0.00164824	rs12452082	rs59934550	rs2428608	973	0.97695	0.000380893	rs8071267	rs112021404	rs8071267	0	1
chr9:34339166:34343124:clu_54400_+:ENSG00000164978.18	850	0.00901951	0.00406806	rs56061386	rs76760300	rs76760300	922	0.00536083	0.00588937	rs56061386	rs76760300	rs10814091	705	0.014551	0.0098841	rs10972103	rs10814102	rs10814102	747	0.0362011	0.00858663	rs66615006	rs76760300	rs76760300	863	0.410207	0.328342	rs2769709	rs76760300	rs76760300	863	0.783801	0.0265525	rs4553000	rs76760300	rs4553000	863	0.783871	0.0265357	rs4553000	rs76760300	rs4553000	357	0.0135558	0.00456528	rs11790059	rs76760300	rs10814091	301	0.00509857	0.00803973	rs11788370	rs76760300	rs10814091	488	0.0182261	0.015447	rs574991430	rs12238282	rs7018487	268	0.0094096	0.0202119	rs143002952	rs12002755	rs36143388	926	0.0132326	0.0103363	rs72735280	rs76760300	rs76760300	191	9.23868e-05	0.000500966	rs9650705	rs7042499	rs10971959	308	0.00145103	0.00423714	rs10814120	rs7028914	rs7028914	947	0.00663536	0.00608191	rs10116555	rs76760300	rs7851098	0	0
chr9:34336341:34338713:clu_54400_+:ENSG00000164978.18	850	0.0112038	0.00469276	rs56061386	rs10814102	rs10972063	922	0.00662138	0.00732867	rs56061386	rs10814102	rs10972063	705	0.0198649	0.00882921	rs10972103	rs10814102	rs10814102	747	0.0449657	0.00924418	rs66615006	rs10814102	rs10972063	863	0.50011	0.340618	rs2769709	rs10814102	rs10972063	863	0.999911	1.24591e-05	rs4553000	rs10814102	rs10972063	863	0.999995	1.80446e-07	rs4553000	rs10814102	rs4553000	357	0.0173484	0.00493218	rs11790059	rs10814102	rs10814091	301	0.00639768	0.00725599	rs11788370	rs10814102	rs10814091	488	0.08681	0.00262105	rs574991430	rs12238282	rs12238282	268	0.101159	0.10993	rs143002952	rs12002755	rs4008745	926	0.0163407	0.0117604	rs72735280	rs10814102	rs10972063	191	0.000114668	0.000560096	rs9650705	rs7042499	rs7042499	308	0.0124417	0.0143471	rs10814120	rs7028914	rs7028914	947	0.00809572	0.00307266	rs10116555	rs10814102	rs10972063	0	1
chr9:34647961:34648048:clu_54403_+:ENSG00000213930.12	801	0.00929191	0.00557653	rs56061386	rs2233873	rs2233873	869	0.00551536	0.00726638	rs111751927	rs2233873	rs2233873	787	0.0305728	0.0290775	rs10733475	rs2233873	rs2233873	781	0.0363435	0.160367	rs66615006	rs2233873	rs2233873	819	0.566838	0.0120205	rs13440002	rs2233873	rs13440002	819	0.715992	0.0251609	rs34537547	rs2233873	rs34537547	819	0.890561	0.0142112	rs62559877	rs2233873	rs7043205	421	0.00269846	0.00235238	rs1799729	rs2070074	rs1799729	351	0.00478298	0.00292891	rs11788370	rs201595731	rs201595731	571	0.0697243	0.00985794	rs10122933	rs2233873	rs2233873	426	0.115396	0.031832	rs143002952	rs2233873	rs2233873	878	0.017282	0.0176244	rs72737122	rs2233873	rs2233873	99	0.000181997	0.00166091	rs73645429	rs885048	rs885048	289	0.000195097	0.000642328	rs10814120	rs12352811	rs12352811	903	0.00641611	0.00919708	rs2772534	rs2233873	rs201595731	0	1
chr9:34647961:34648048:clu_54403_+:ENSG00000258728.1	796	0.00877152	0.00556979	rs56061386	rs2233873	rs2233873	863	0.00546227	0.00726186	rs111751927	rs2233873	rs2233873	784	0.031521	0.0290369	rs2242429	rs2233873	rs2233873	775	0.0359901	0.16035	rs66615006	rs2233873	rs2233873	813	0.566411	0.0120524	rs13440002	rs2233873	rs13440002	813	0.715434	0.0252099	rs34537547	rs2233873	rs34537547	813	0.888202	0.0147173	rs62559877	rs2233873	rs12551491	417	0.00243713	0.00224244	rs1799729	rs2070074	rs1799729	346	0.00471617	0.00292104	rs11788370	rs201595731	rs201595731	562	0.0683633	0.00987167	rs10122933	rs2233873	rs2233873	421	0.114467	0.0318577	rs143002952	rs2233873	rs2233873	872	0.0171828	0.0176139	rs72737122	rs2233873	rs2233873	97	0.000178599	0.00165868	rs73645429	rs885048	rs885048	283	0.000190156	0.000637784	rs10814120	rs12352811	rs12352811	898	0.0063688	0.00919061	rs2772534	rs2233873	rs201595731	0	1
chr7:157381986:157382246:clu_47599_+:ENSG00000105993.15	404	0.000608606	0.00109695	rs75897541	rs9647678	rs7795270	1353	0.0447962	0.00581776	rs182166882	rs12672981	rs12672981	1057	0.00929641	0.0066611	rs62493376	rs12672981	rs12672981	1080	0.017559	0.0154688	rs4716481	rs12672981	rs12672981	1228	0.0812048	0.0076223	rs76508786	rs12672981	rs12672981	1225	0.771602	0.0216783	rs34498858	rs12672981	rs34498858	1225	0.778291	0.0211989	rs7801905	rs12672981	rs7801905	593	0.00134738	0.000985521	rs111884498	rs12534343	rs11767506	426	0.000619799	0.000680577	rs11771772	rs9692250	rs9692250	781	0.0425549	0.00657214	rs757851	rs11772414	rs6943583	557	0.00374367	0.00379779	rs34923888	rs11768289	rs34923888	1379	0.0189133	0.00809389	rs1182369	rs12672981	rs12672981	175	0.0033543	0.0220523	rs1108021	rs12672981	rs12672981	379	0.00153136	0.00375526	rs10228873	rs57487459	rs57487459	1439	0.0107315	0.00445874	rs221206	rs12672981	rs12672981	0	0
chr12:64684894:64691470:clu_71414_+:ENSG00000153179.13	613	0.00378269	0.00636752	rs1245182	rs1244870	rs1690261	934	0.00873386	0.00680128	rs6581553	rs1797683	rs1797683	762	0.01168	0.00668508	rs12367835	rs1797683	rs1797683	832	0.0188291	0.0267295	rs35772370	rs1716495	rs1716495	887	0.00943658	0.0197739	rs2620716	rs1797683	rs1797683	887	0.0571837	0.00324792	rs7961632	rs1797683	rs1797683	887	0.18407	0.00361072	rs12306555	rs1797683	rs1797683	473	0.00416972	0.00292732	rs4491343	rs1716495	rs1716495	155	5.00345e-05	0.000283133	rs2279597	rs2620726	rs1269547	483	0.00306422	0.00199483	rs10784415	rs1244870	rs1244870	437	0.0020364	0.00146184	rs1147093	rs1716495	rs1716495	939	0.0981533	0.056116	rs11175457	rs1797683	rs1797683	198	0.00476837	0.00713281	rs9738271	rs1264239	rs1264239	224	0.00314612	0.0185356	rs143922148	rs1244870	rs1690261	964	0.00407368	0.002305	rs9668978	rs1797683	rs1797683	0	0
chr21:37192213:37195675:clu_104882_+:ENSG00000182670.13	1086	0.0083558	0.0092489	rs73387887	rs2835624	rs2835624	1164	0.0106045	0.00589692	rs73220569	rs2835624	rs2835624	1085	0.0109259	0.00488341	rs77440607	rs2000415	rs2000415	1153	0.0249678	0.00909447	rs6517408	rs2835624	rs2835624	1092	0.0225059	0.00175665	rs12482724	rs2835624	rs2835624	1092	0.00441365	0.00150271	rs142651835	rs2835624	rs2835624	1092	0.00527801	0.00144522	rs142651835	rs2835624	rs2835624	382	0.00257971	0.0022443	rs78248870	rs2835624	rs62226463	432	0.00181744	0.00225258	rs78248870	rs2251952	rs3737540	692	0.0633372	0.00452184	rs1155786	rs2000415	rs62226463	548	0.00655207	0.00184117	rs73389883	rs62226463	rs62226463	1159	0.0209514	0.00840107	rs2253459	rs2835624	rs2835624	56	0.000397862	0.00401701	rs2253459	rs56342756	rs56342756	229	0.00591043	0.0112835	rs2835583	rs2835624	rs2835624	1240	0.00545992	0.0049015	rs2835679	rs2000415	rs2835624	0	0
chr21:37191424:37192112:clu_104882_+:ENSG00000182670.13	1086	0.0083435	0.00943698	rs73387887	rs62226463	rs9636913	1164	0.0105911	0.00596206	rs73220569	rs62226463	rs62226463	1085	0.0109131	0.00488347	rs77440607	rs2000415	rs2000415	1153	0.0249374	0.00910851	rs6517408	rs62226463	rs62226463	1092	0.0224774	0.00174471	rs12482724	rs62226463	rs62226463	1092	0.00440805	0.00149322	rs142651835	rs62226463	rs62226463	1092	0.00527127	0.00144441	rs142651835	rs62226463	rs62226463	382	0.00257569	0.00220381	rs78248870	rs62226463	rs9636911	432	0.000671257	0.000941091	rs78248870	rs8126941	rs3737540	692	0.0632852	0.00419983	rs1155786	rs2000415	rs2835655	548	0.00653562	0.00177093	rs73389883	rs62226463	rs2835625	1159	0.0209267	0.00838417	rs2253459	rs62226463	rs62226463	56	0.000337493	0.00341405	rs2253459	rs56342756	rs56342756	229	0.00588037	0.0111988	rs2835583	rs2835624	rs2835624	1240	0.00545336	0.00499981	rs2835679	rs2000415	rs9636913	0	0
chr21:37091413:37095350:clu_104876_+:ENSG00000182670.13	1086	0.00841159	0.00364954	rs73387887	rs2835584	rs2835586	1164	0.0106376	0.00376663	rs73220569	rs3753070	rs3753070	1085	0.0109352	0.00497093	rs77440607	rs3753070	rs3753070	1153	0.0249381	0.0112447	rs6517408	rs3753070	rs3753070	1092	0.0225382	0.00133816	rs12482724	rs2835584	rs2835585	1092	0.0044187	0.00137196	rs142651835	rs2835584	rs2835585	1092	0.00528362	0.00139774	rs142651835	rs2835584	rs2835585	382	0.00257207	0.00671512	rs78248870	rs3753070	rs3753070	432	0.00261585	0.00365147	rs78248870	rs3753070	rs3753070	692	0.0473299	0.256848	rs1155786	rs3753070	rs3753070	548	0.00631533	0.0400297	rs73389883	rs3753070	rs3753070	1159	0.0209235	0.0106881	rs2253459	rs3753070	rs3753070	56	3.9306e-05	0.000468382	rs2253459	rs2835685	rs2835685	229	0.00592014	0.0121397	rs2835583	rs4816560	rs7278080	1240	0.00547391	0.00326154	rs2835679	rs3753070	rs3753070	0	0
chr13:43879743:43880952:clu_74679_+:ENSG00000179630.11	915	0.00354924	0.00213705	rs2220788	rs4941473	rs4941473	991	0.00736925	0.00321227	rs73177369	rs4941473	rs4941473	848	0.00583333	0.042572	rs17064841	rs4941473	rs4941473	915	0.0105673	0.00592417	rs28525025	rs4941473	rs4941473	944	0.234051	0.0565766	rs687582	rs4941473	rs4941473	945	0.00648046	0.00170824	rs114690307	rs4941473	rs4941473	945	0.0317573	0.106083	rs9533646	rs4941473	rs1808097	118	1.31441e-05	0.000107585	rs7332557	rs9567268	rs7332557	153	0.00020839	0.000328196	rs9533774	rs1348671	rs9567366	384	0.000847066	0.00166198	rs4640073	rs9567270	rs4640073	415	0.00143243	0.000896505	rs9533775	rs9533632	rs9533632	995	0.0102496	0.00647596	rs9567273	rs4941473	rs4941473	111	1.86984e-05	0.000171303	rs11617919	rs9533697	rs11617919	454	0.0169823	0.0254772	rs12385856	rs4941473	rs6561148	1037	0.00630587	0.00834403	rs2325070	rs4941473	rs2084086	0	0
chr9:75083150:75088008:clu_52556_-:ENSG00000106733.21	1100	0.00551023	0.00306153	rs12235300	rs11144224	rs11144224	1220	0.0124834	0.0206673	rs79313726	rs11144224	rs11144224	1096	0.00742752	0.00490043	rs34090726	rs11144224	rs11144224	1020	0.00957969	0.00851408	rs2769066	rs11144224	rs11144224	1077	0.00239194	0.000805682	rs11144350	rs11144224	rs11144224	1077	0.00339245	0.00101244	rs11144350	rs11144224	rs11144224	1077	0.00267681	0.00109409	rs7023958	rs11144224	rs11144224	348	0.00103266	0.00206586	rs62569101	rs11144219	rs62569101	447	0.000591353	0.000950811	rs62569101	rs4745378	rs62569101	647	0.00243031	0.00306555	rs1885468	rs4745378	rs2181116	452	0.00104819	0.000795803	rs72736673	rs11144224	rs11144224	1229	0.0119915	0.00534007	rs2800270	rs11144224	rs2376398	354	0.000574567	0.00158805	rs943504	rs2376378	rs943504	320	0.000482378	0.00141863	rs12550924	rs4745378	rs12550924	1403	0.00330492	0.00367649	rs12235300	rs11144224	rs11144224	0	0
chr9:75083150:75087651:clu_52556_-:ENSG00000106733.21	1100	0.0124358	0.00560145	rs12235300	rs11144224	rs11144224	1220	0.0274094	0.0426326	rs79313726	rs11144224	rs11144224	1096	0.0169373	0.0105941	rs34090726	rs11144224	rs2376398	1020	0.0217897	0.017985	rs2769066	rs11144224	rs11144224	1077	0.00541593	0.00132205	rs11144350	rs11144224	rs2376398	1077	0.00768243	0.00138447	rs11144350	rs11144224	rs11144224	1077	0.00606223	0.00139775	rs7023958	rs11144224	rs11144224	348	0.0017799	0.00208525	rs62569101	rs10869495	rs62569101	447	0.00252764	0.00129725	rs62569101	rs1977241	rs1977241	647	0.00864231	0.00405728	rs1885468	rs1977241	rs1977241	452	0.00255491	0.00173432	rs72736673	rs11144224	rs2376398	1229	0.0267238	0.011133	rs2800270	rs11144224	rs2376398	354	0.000557761	0.00154011	rs943504	rs1045882	rs943504	320	0.00137528	0.00254701	rs12550924	rs4745378	rs4745378	1403	0.00728783	0.00792742	rs12235300	rs11144224	rs11144224	0	0
chr9:75069102:75069895:clu_52554_-:ENSG00000106733.21	1100	0.0138685	0.00495345	rs12235300	rs3752955	rs3752955	1220	0.0317542	0.00607405	rs79313726	rs3752955	rs3752955	1096	0.0186715	0.0246386	rs34090726	rs3752955	rs3752955	1020	0.0245279	0.0104246	rs2769066	rs3752955	rs3752955	1077	0.00603323	0.00135496	rs11144350	rs3752955	rs3752955	1077	0.00855712	0.00152759	rs11144350	rs3752955	rs3752955	1077	0.00675041	0.00184286	rs7023958	rs3752955	rs3752955	348	0.0203456	0.00240984	rs62569101	rs3824348	rs3824348	447	0.00880619	0.00205254	rs62569101	rs3824348	rs3824348	647	0.0235957	0.108234	rs1885468	rs773149	rs773149	452	0.00277385	0.00313314	rs72736673	rs7857408	rs10869494	1229	0.0297996	0.00921869	rs2800270	rs3752955	rs3752955	354	0.0010443	0.00230642	rs943504	rs1407376	rs943504	320	0.0110766	0.0103562	rs12550924	rs773149	rs773149	1403	0.00815854	0.00251442	rs12235300	rs3752955	rs3752955	0	0
chr17:68450897:68457342:clu_90244_-:ENSG00000070540.13	1136	0.0802443	0.862602	rs2302783	rs2909216	rs2111508	1209	0.0778216	0.720311	rs3785610	rs2909216	rs2952296	1043	0.0265586	0.922932	rs2909220	rs2909216	rs2909216	1038	0.0911004	0.13343	rs8077535	rs2909216	rs2909216	1140	0.0282691	0.31441	rs80015002	rs2909216	rs2909213	1140	0.0198914	0.0017891	rs80015002	rs2909216	rs2909216	1140	0.0143851	0.0191756	rs76988180	rs2909216	rs2952296	770	0.0346592	0.017718	rs4968882	rs2909216	rs8072178	680	0.0634691	0.157143	rs113801261	rs1108683	rs2909210	738	0.0580168	0.0228181	rs62088370	rs2909216	rs2111508	770	0.0359722	0.396015	rs34903213	rs2111508	rs2909217	1205	0.0295133	0.0152557	rs117778705	rs2909216	rs2952290	212	0.000125914	0.000579141	rs148430215	rs12952009	rs148430215	407	0.0368919	0.0875	rs55974919	rs2909216	rs6501468	1263	0.106693	0.891452	rs1030097	rs2909216	rs2111508	1	0
chr20:3668997:3669299:clu_103303_-:ENSG00000149451.18	922	0.00290157	0.00544228	rs618542	rs630909	rs630909	995	0.00374933	0.00407431	rs618542	rs630909	rs630909	708	0.00401964	0.00388398	rs460933	rs630909	rs574174	699	0.00653716	0.00552366	rs62206552	rs630909	rs630909	931	0.00307332	0.00186587	rs6051864	rs630909	rs630909	929	0.00816903	0.00329358	rs235529	rs630909	rs630909	929	0.0125758	0.00489745	rs3746638	rs630909	rs3746634	578	0.00348123	0.0028789	rs914294	rs3918400	rs3918400	608	0.00208223	0.00388675	rs3746634	rs3918400	rs3746634	350	0.0048356	0.00397779	rs67450646	rs3918400	rs3918400	552	0.000811426	0.00131319	rs547658	rs3746634	rs547658	1003	0.0070302	0.0101067	rs6037677	rs630909	rs3918400	227	9.1971e-05	0.000395483	rs76670711	rs235517	rs2282127	378	0.00267144	0.00927835	rs6116070	rs574174	rs574174	1021	0.00243732	0.00303127	rs6116024	rs630909	rs17548872	0	0
chr20:3669000:3669299:clu_103303_-:ENSG00000149451.18	922	0.0034	0.00640944	rs618542	rs630909	rs630909	995	0.0043834	0.00475759	rs618542	rs630909	rs630909	708	0.00476146	0.00456335	rs460933	rs630909	rs574174	699	0.00772842	0.00622251	rs62206552	rs630909	rs630909	931	0.0036041	0.00211765	rs6051864	rs630909	rs3918400	929	0.00957973	0.00362835	rs235529	rs630909	rs630909	929	0.0147525	0.00489657	rs3746638	rs630909	rs630909	578	0.00425122	0.0029618	rs914294	rs3918400	rs3918400	608	0.0025349	0.00361297	rs3746634	rs3918400	rs3746634	350	0.00602976	0.0042478	rs67450646	rs3918400	rs3918400	552	0.000817491	0.00132753	rs547658	rs3746634	rs547658	1003	0.00820605	0.012039	rs6037677	rs630909	rs3918400	227	9.13877e-05	0.000394704	rs76670711	rs235517	rs2282127	378	0.00314802	0.0109892	rs6116070	rs574174	rs574174	1021	0.00285009	0.00368863	rs6116024	rs630909	rs17548872	0	0
chr6:111483665:111576362:clu_40996_+:ENSG00000231889.7	790	0.0221129	0.016367	rs9320366	rs11153299	rs11153299	872	0.0202957	0.00576935	rs9320366	rs11153299	rs11153299	565	0.0356358	0.0694566	rs9374263	rs11153299	rs11153299	617	0.0160255	0.027661	rs11755082	rs11153299	rs11153299	831	0.38762	0.507096	rs9320368	rs11153299	rs2235175	831	0.0238948	0.00764821	rs11153311	rs11153299	rs11153299	831	0.267052	0.00118587	rs12208141	rs11153299	rs11153299	520	0.0545687	0.0120665	rs200663809	rs11153299	rs11153299	541	0.0179646	0.0163919	rs2181356	rs11153299	rs11153299	567	0.03123	0.050178	rs1150078	rs11153299	rs6912446	507	0.0306845	0.230943	rs174395	rs11153299	rs11153299	876	0.0147232	0.00895715	rs9374264	rs11153299	rs11153299	276	0.0119998	0.018677	rs79806658	rs174375	rs174375	398	0.0102531	0.00910025	rs4947139	rs2235175	rs2235175	894	0.463624	0.00457563	rs6568677	rs11153299	rs11153299	0	0
chr1:21851590:21852964:clu_893_-:ENSG00000142798.20	987	0.541062	0.00273837	rs75333279	rs2228349	rs7528408	1232	0.111098	0.00738729	rs35465346	rs2228349	rs7515259	756	0.00626021	0.0101341	rs7539092	rs3767137	rs6702312	859	0.00777253	0.0568515	rs12043008	rs3767137	rs12043008	1008	0.797876	0.00597346	rs4654773	rs2228349	rs71636991	1003	0.990361	0.000205257	rs79932633	rs2228349	rs79932633	1003	0.372262	0.00174031	rs12039740	rs2228349	rs7536441	463	0.0024187	0.00185174	rs6664218	rs56167338	rs56167338	411	0.0074135	0.00281685	rs10753519	rs6702312	rs56167338	585	0.0406698	0.0194979	rs3736355	rs2228349	rs7515259	606	0.00280409	0.00272206	rs9426785	rs3767137	rs3767137	1242	0.104308	0.0131705	rs67385166	rs2228349	rs35444472	279	0.00339474	0.015825	rs72660376	rs3767137	rs3767137	433	0.0497983	0.0227919	rs4654773	rs2229488	rs2229488	1324	0.173034	0.00322194	rs11579182	rs2228349	rs7515259	0	1
chr8:91118552:91124493:clu_50846_+:ENSG00000214954.8	694	0.00176954	0.00262439	rs62526740	rs74538253	rs10099683	730	0.00324355	0.00592116	rs62526740	rs74538253	rs34184044	650	0.0239202	0.0319559	rs2631031	rs74538253	rs74538253	556	0.00587248	0.0149899	rs7017683	rs10099683	rs7017683	677	0.00317575	0.00206698	rs7459480	rs74538253	rs2255173	677	0.373179	0.0403243	rs7009170	rs74538253	rs7009170	677	0.373018	0.040751	rs7009170	rs74538253	rs7009170	443	0.0035394	0.00230759	rs2740782	rs1448676	rs2740782	333	0.000162685	0.000307977	rs12546317	rs7820781	rs12546317	433	0.00476408	0.00479294	rs13279759	rs11780153	rs2631031	388	0.000936914	0.00246872	rs11787186	rs74538253	rs74538253	716	0.0107346	0.00942542	rs7820904	rs74538253	rs74538253	113	0.000133297	0.00136399	rs7819178	rs4259383	rs4373488	433	0.00575111	0.0138653	rs10282965	rs74538253	rs980904	742	0.00110836	0.0015632	rs4735482	rs74538253	rs74538253	0	0
chr8:91102844:91124493:clu_50846_+:ENSG00000214954.8	694	0.00265529	0.00210578	rs62526740	rs12544236	rs12544236	730	0.00483752	0.00792135	rs62526740	rs12544236	rs12544236	650	0.0383882	0.00701051	rs2631031	rs12544236	rs12546650	556	0.0201968	0.00816335	rs7017683	rs12544236	rs12544236	677	0.00476611	0.00147473	rs7459480	rs12544236	rs1448681	677	0.229796	0.606006	rs7009170	rs12544236	rs7009170	677	0.204267	0.649782	rs7009170	rs12544236	rs7009170	443	0.0112454	0.00296567	rs2740782	rs61428595	rs60166362	333	0.000944325	0.00160281	rs12546317	rs61428595	rs61428595	433	0.0246309	0.00567348	rs13279759	rs61428595	rs61428595	388	0.00152515	0.00411923	rs11787186	rs61428595	rs12544236	716	0.0155919	0.0362944	rs7820904	rs12544236	rs12546650	113	0.00149933	0.0170913	rs7819178	rs7816107	rs7819178	433	0.00339552	0.00392668	rs10282965	rs62531560	rs62526680	742	0.00167137	0.00145935	rs4735482	rs61428595	rs61428595	0	0
chr10:15141557:15168503:clu_59277_-:ENSG00000152465.18	1088	0.00109992	0.00111971	rs12768894	rs2138931	rs2138931	1498	0.0030027	0.00176036	rs11259500	rs2138931	rs11259500	1214	0.00727836	0.00422267	rs12782196	rs2138931	rs10752361	1179	0.0055927	0.00512693	rs11259633	rs2138931	rs45521335	1375	0.00848555	0.00567948	rs12571771	rs2138931	rs10752361	1373	0.00109576	0.000862747	rs12240775	rs2138931	rs10752361	1373	0.000844883	0.000534497	rs10128350	rs2138931	rs2138931	617	0.0005397	0.000735246	rs11815821	rs2138931	rs10752361	687	0.000411373	0.000718279	rs60541683	rs2138931	rs10752361	254	7.90767e-05	0.00027226	rs7086892	rs11259592	rs7086892	390	7.6598e-05	0.000191354	rs7086892	rs112610963	rs80096011	1505	0.00638992	0.00631959	rs12269612	rs2138931	rs45521335	278	0.000469305	0.00149133	rs11593133	rs45521335	rs11593133	454	0.00126948	0.00225621	rs12258995	rs17156614	rs12258995	1548	0.00440705	0.00302282	rs112424560	rs2138931	rs112424560	0	0
chr19:18597049:18598432:clu_97101_-:ENSG00000006016.11	817	0.322526	0.0553027	rs11670056	rs35521276	rs11670056	882	0.295268	0.0492056	rs78030362	rs35521276	rs78030362	637	0.00350039	0.00372061	rs74205830	rs35521276	rs35521276	739	0.00500716	0.00595674	rs79049278	rs35521276	rs35521276	823	0.2221	0.0461338	rs77543386	rs35521276	rs77543386	823	0.167927	0.491182	rs12986231	rs35521276	rs35521276	824	0.317652	0.0703575	rs8111708	rs35521276	rs62137129	359	0.00292623	0.00773198	rs12973480	rs10416017	rs7248037	497	0.00637201	0.0116685	rs271629	rs7258589	rs7258589	422	0.0121047	0.00425318	rs12460629	rs35521276	rs28861428	434	0.0238753	0.0198047	rs11086119	rs35521276	rs35521276	886	0.00997836	0.0556917	rs62137063	rs35521276	rs35521276	125	3.13561e-05	0.000239279	rs12986231	rs113093604	rs12986231	347	0.240102	0.0522943	rs11670449	rs35521276	rs11670449	895	0.334265	0.054353	rs11670056	rs35521276	rs11670056	0	0
chr19:18593872:18594065:clu_97098_-:ENSG00000006016.11	817	0.740972	0.020646	rs11670056	rs2238650	rs11670056	882	0.699764	0.0154619	rs78030362	rs2238650	rs78030362	637	0.00844028	0.0275079	rs74205830	rs2238650	rs2238650	739	0.0117711	0.00794605	rs79049278	rs2238650	rs2238650	823	0.508409	0.0140306	rs77543386	rs2238650	rs77543386	823	0.717932	0.0177205	rs12986231	rs2238650	rs12986231	824	0.742757	0.0182982	rs8111708	rs2238650	rs8111708	359	0.0322225	0.203379	rs12973480	rs7248037	rs7248037	497	0.0463917	0.0117151	rs271629	rs2238650	rs2238650	422	0.0283601	0.0524049	rs12460629	rs2238650	rs2283617	434	0.0173937	0.0989117	rs11086119	rs2283617	rs2283617	886	0.0238721	0.0126092	rs62137063	rs2238650	rs2283617	125	0.000485028	0.00220839	rs12986231	rs2283617	rs2283617	347	0.647954	0.0209582	rs11670449	rs2238650	rs11670449	895	0.790311	0.016717	rs11670056	rs2238650	rs11670056	0	0
chr13:27427192:27429870:clu_74431_+:ENSG00000122034.17	935	0.00703288	0.00973546	rs880214	rs1218824	rs1218824	1293	0.0174266	0.0131227	rs880214	rs1218824	rs1218824	928	0.00923683	0.00459956	rs1235848	rs1218824	rs2780337	992	0.0191486	0.01434	rs7336886	rs1218824	rs1218824	1203	0.771175	0.0133291	rs17806464	rs1218824	rs17806464	1203	0.87313	0.0132444	rs9512592	rs1218824	rs9512592	1203	0.645176	0.0103023	rs9512597	rs1218824	rs9512597	678	0.00848668	0.00750096	rs79653667	rs1746070	rs79653667	746	0.00643444	0.00437019	rs9579079	rs1746070	rs9579079	510	0.00707586	0.0145931	rs1759861	rs9507908	rs9581884	603	0.00585557	0.0454592	rs9507889	rs9579101	rs9507889	1255	0.0373623	0.0084007	rs1007944	rs1218824	rs1218824	293	0.000857636	0.00242862	rs1218807	rs1746070	rs2760901	388	0.00834035	0.00721873	rs8002498	rs2760898	rs2760898	1311	0.00925901	0.00387598	rs12875597	rs1218824	rs2780337	0	1
chr13:27427192:27429172:clu_74431_+:ENSG00000122034.17	935	0.00470874	0.00619107	rs880214	rs1218824	rs1218824	1293	0.0130091	0.00927514	rs880214	rs1218824	rs1218824	928	0.00669517	0.00521404	rs1235848	rs1218824	rs1007700	992	0.0140892	0.0117017	rs7336886	rs1218824	rs1218824	1203	0.561408	0.0332021	rs17806464	rs1218824	rs17806464	1203	0.633859	0.0358145	rs9512592	rs1218824	rs9512592	1203	0.471346	0.0268015	rs9512597	rs1218824	rs9512597	678	0.010706	0.00610584	rs79653667	rs9512710	rs79653667	746	0.00786355	0.00429365	rs9579079	rs9512710	rs9579079	510	0.00934762	0.136071	rs1759861	rs7317891	rs7317891	603	0.00663939	0.101149	rs9507889	rs7317891	rs7317891	1255	0.0278406	0.00695055	rs1007944	rs1218824	rs7317891	293	0.00128913	0.00306265	rs1218807	rs9512710	rs2760901	388	0.00539983	0.00649332	rs8002498	rs2760898	rs9512706	1311	0.0068777	0.00466734	rs12875597	rs1218824	rs1967772	0	0
chr1:42265912:42278348:clu_1578_-:ENSG00000198815.9	360	0.102036	0.00360223	rs12405545	rs10890189	rs10890189	958	0.0326224	0.00435819	rs10493110	rs343389	rs12135310	828	0.0171043	0.00618174	rs12033025	rs343389	rs681087	892	0.0316042	0.00985085	rs12043703	rs343389	rs681087	922	0.768078	0.00233954	rs12045477	rs343389	rs12135310	922	0.996129	0.000271285	rs12727659	rs343389	rs12727659	922	0.99612	0.000280474	rs12091385	rs343389	rs12091385	559	0.0200188	0.0913095	rs12120166	rs12135310	rs12135310	446	0.00833889	0.168843	rs2094490	rs12135310	rs12135310	554	0.123669	0.00371933	rs72659977	rs343389	rs7527222	665	0.00604686	0.0123313	rs1555654	rs343389	rs592348	965	0.0869957	0.0160214	rs12024469	rs343389	rs681087	155	0.000271657	0.00119016	rs7354966	rs12727077	rs12727077	711	0.11367	0.0273896	rs12405545	rs343389	rs12135310	991	0.993943	0.000257225	rs114786332	rs343389	rs114786332	0	1
chr1:42265189:42265776:clu_1578_-:ENSG00000198815.9	360	0.112202	0.00305032	rs12405545	rs10890189	rs10890189	958	0.0327383	0.00433397	rs10493110	rs1995347	rs1557073	828	0.0171653	0.00633206	rs12033025	rs1995347	rs1557073	892	0.0317148	0.00984182	rs12043703	rs1995347	rs1995347	922	0.771182	0.00190053	rs12045477	rs1995347	rs12135310	922	0.999984	2.08741e-06	rs12727659	rs1995347	rs12727659	922	0.999984	1.6446e-06	rs12091385	rs1995347	rs12091385	559	0.0218911	0.096827	rs12120166	rs12135310	rs12135310	446	0.00899907	0.183898	rs2094490	rs12135310	rs12135310	554	0.124188	0.00341218	rs72659977	rs1995347	rs1995347	665	0.00607291	0.0116655	rs1555654	rs1995347	rs1995347	965	0.0873536	0.0154224	rs12024469	rs1995347	rs1995347	155	0.00109671	0.00491269	rs7354966	rs6679533	rs6679533	711	0.113739	0.0305556	rs12405545	rs1995347	rs1995347	991	0.997594	6.34346e-06	rs114786332	rs1995347	rs1995347	0	1
chr3:177098541:177197121:clu_25786_-:ENSG00000177565.18	316	0.00338761	0.00672371	rs56028745	rs12490455	rs35169954	1022	0.0112244	0.00410113	rs13079386	rs12490455	rs7649101	734	0.0178769	0.00759046	rs9869571	rs12490455	rs7649101	758	0.0127029	0.0104441	rs13067165	rs12490455	rs12490455	929	0.0737212	0.158302	rs112658284	rs12490455	rs13088077	925	0.0766578	0.914846	rs73171158	rs12490455	rs73171158	925	0.0698398	0.923302	rs73171158	rs12490455	rs73171158	612	0.00804199	0.0292575	rs28642913	rs12490455	rs6790639	382	0.000446946	0.000904375	rs2141598	rs1201294	rs2141598	420	0.00607688	0.142134	rs9861413	rs9682370	rs9682370	487	0.000406703	0.000709276	rs11922304	rs6443429	rs11922304	999	0.0313177	0.0278914	rs12493395	rs12490455	rs9682370	222	0.00306556	0.00904284	rs1201296	rs6443431	rs73171158	378	0.00332817	0.00629005	rs4508794	rs1920129	rs4508794	1085	0.00831242	0.00386404	rs73171109	rs12490455	rs7617950	1	0
chr3:177098541:177160871:clu_25786_-:ENSG00000177565.18	316	0.00438153	0.00888872	rs56028745	rs12490455	rs7649101	1022	0.0121975	0.00450047	rs13079386	rs12490455	rs7649101	734	0.0198136	0.00857082	rs9869571	rs12490455	rs7649101	758	0.013827	0.0112031	rs13067165	rs12490455	rs12490455	929	0.0836384	0.127426	rs112658284	rs12490455	rs6790639	925	0.256587	0.739559	rs73171158	rs12490455	rs13060096	925	0.260279	0.738817	rs73171158	rs12490455	rs73171158	612	0.00866724	0.0399297	rs28642913	rs12490455	rs6790639	382	0.00126761	0.00312767	rs2141598	rs1201294	rs11922456	420	0.0077351	0.383911	rs9861413	rs9682370	rs9682370	487	0.00500154	0.00138299	rs11922304	rs6443429	rs6443429	999	0.0337453	0.0359347	rs12493395	rs12490455	rs7649101	222	0.00463758	0.0096739	rs1201296	rs12485447	rs12485447	378	0.00554808	0.00693555	rs4508794	rs1201289	rs4508794	1085	0.00903734	0.00346156	rs73171109	rs12490455	rs73171144	0	0
chr3:138348767:138372866:clu_22107_+:ENSG00000158186.13	523	0.969625	0.0195014	rs185244	rs6782449	rs185244	551	0.967193	0.0222704	rs2279241	rs6782449	rs6807945	514	0.0921413	0.810754	rs1092338	rs6782449	rs6782449	539	0.0490778	0.946132	rs2054468	rs6782449	rs4678409	522	0.957947	0.0313473	rs6807945	rs6782449	rs6807945	522	0.965344	0.0238659	rs34905952	rs6782449	rs6807945	522	0.101975	0.0600486	rs2306374	rs6782449	rs6782449	373	0.0048487	0.0018452	rs7638688	rs9846198	rs9846198	367	0.000905386	0.00215013	rs9855074	rs1904349	rs774809	288	0.0136397	0.00473235	rs9851766	rs6782449	rs6782449	437	0.0201517	0.0545589	rs9851766	rs6782449	rs9846198	552	0.00773189	0.0161835	rs185868026	rs6782449	rs6782449	108	0.00147414	0.0100798	rs2724679	rs9834911	rs9834911	294	0.922174	0.0200747	rs9864898	rs6782449	rs9864898	594	0.963598	0.0258296	rs13324341	rs6782449	rs13324341	1	1
chr15:41843223:41843676:clu_81232_+:ENSG00000168970.22	1032	0.0232389	0.00388815	rs17687755	rs62002149	rs62002149	1081	0.0141874	0.0039067	rs12101888	rs62002149	rs62002149	940	0.0174876	0.00824233	rs1704354	rs62002149	rs62002149	912	0.0146273	0.0101356	rs74597978	rs1918310	rs1918310	1056	0.115762	0.846713	rs4924570	rs62002149	rs112896623	1054	0.147075	0.805234	rs4924570	rs62002149	rs4924570	1054	0.564911	0.0244872	rs11638729	rs62002149	rs11638729	500	0.00183413	0.00223375	rs115420849	rs3179542	rs13380315	603	0.011542	0.0040558	rs113877402	rs11635415	rs13380315	428	0.00641737	0.00688506	rs1081022	rs62002149	rs62002149	517	0.0139793	0.0141722	rs2665210	rs62002149	rs62002149	1085	0.0546611	0.0200551	rs1197685	rs62002149	rs2303518	212	0.00485249	0.0349159	rs28708888	rs62002149	rs1531140	265	0.00368699	0.00513562	rs12442207	rs62002149	rs62002149	1089	0.13507	0.00586583	rs17687755	rs62002149	rs17687755	1	0
chr15:41843223:41843676:clu_81232_+:ENSG00000243708.11	1039	0.0232377	0.0038867	rs17687755	rs62002149	rs62002149	1088	0.0142244	0.0039059	rs12101888	rs62002149	rs62002149	950	0.0181376	0.00825157	rs1704354	rs62002149	rs62002149	910	0.0145746	0.0101318	rs74597978	rs1918310	rs1918310	1063	0.115749	0.846661	rs4924570	rs62002149	rs112896623	1061	0.147049	0.805182	rs4924570	rs62002149	rs4924570	1061	0.564643	0.024518	rs11638729	rs62002149	rs11638729	510	0.00188577	0.00225304	rs115420849	rs3179542	rs13380315	612	0.0116693	0.00407314	rs113877402	rs11635415	rs13380315	419	0.00634898	0.00687262	rs1081022	rs62002149	rs62002149	521	0.0139734	0.0141664	rs2665210	rs62002149	rs62002149	1092	0.0547791	0.0200461	rs1197685	rs62002149	rs2303518	220	0.00493257	0.0349078	rs28708888	rs62002149	rs1531140	283	0.0039622	0.00517924	rs12442207	rs62002149	rs62002149	1096	0.135033	0.00586924	rs17687755	rs62002149	rs17687755	1	0
chr1:54722799:54728346:clu_7683_+:ENSG00000271723.5	1348	0.0112229	0.00552766	rs2873449	rs10489662	rs11206420	1447	0.0204751	0.00985546	rs2286203	rs10489662	rs57117515	1198	0.103313	0.00813714	rs61768812	rs10489662	rs10888872	1307	0.027788	0.018631	rs61768812	rs10489662	rs60609214	1364	0.0286503	0.00298264	rs213494	rs10489662	rs10888870	1362	0.142291	0.00566878	rs213494	rs10489662	rs10888870	1362	0.0379614	0.0103882	rs300265	rs10489662	rs57803627	679	0.0581644	0.00380157	rs111510955	rs11206425	rs11206425	589	0.0591883	0.00558397	rs74883198	rs11206425	rs11206425	608	0.0242888	0.00429721	rs2060386	rs10489662	rs3737825	529	0.0392093	0.0034893	rs11206354	rs112376055	rs112376055	1455	0.0374024	0.0171346	rs7515747	rs10489662	rs1911230	384	0.00126936	0.00254377	rs1180942	rs1147989	rs1749860	450	0.018044	0.0136039	rs12047553	rs11488226	rs7537877	1515	0.0102752	0.00623867	rs61768812	rs10489662	rs10888870	0	0
chr1:54722799:54728346:clu_7683_+:ENSG00000243725.7	1382	0.0170901	0.00549486	rs35669606	rs10489662	rs11206420	1473	0.0248514	0.00981143	rs79300278	rs10489662	rs57117515	1226	0.106159	0.00811131	rs61768812	rs10489662	rs10888872	1307	0.0358527	0.0184764	rs2081709	rs10489662	rs60609214	1395	0.00468567	0.00305081	rs55668426	rs10489662	rs10888870	1392	0.00706222	0.00655078	rs300279	rs10489662	rs10888870	1392	0.0238501	0.0105227	rs300265	rs10489662	rs57803627	735	0.0622008	0.00378683	rs111510955	rs11206425	rs11206425	591	0.0575426	0.00560484	rs1011216	rs11206425	rs11206425	503	0.0216314	0.00428457	rs2060386	rs10489662	rs3737825	502	0.00722555	0.00354786	rs41294810	rs112376055	rs112376055	1476	0.0365555	0.0171497	rs7515747	rs10489662	rs1911230	359	0.00099957	0.00222628	rs1180942	rs1147989	rs1749860	409	0.0212486	0.0136029	rs116206317	rs11488226	rs7537877	1529	0.0108639	0.00623496	rs61768812	rs10489662	rs10888870	0	0
chr14:75690305:75699188:clu_76419_+:ENSG00000119685.20	673	0.0082398	0.0110969	rs77467010	rs6574249	rs6574249	724	0.00498099	0.00456879	rs7157441	rs6574249	rs6574249	607	0.0878136	0.0579259	rs3784012	rs6574249	rs11624114	608	0.00883417	0.00824019	rs10143931	rs6574249	rs6574249	684	0.00139363	0.00142603	rs56168786	rs6574249	rs6574249	684	0.00192741	0.00130142	rs56148222	rs6574249	rs6574249	684	0.00669037	0.00180724	rs4899571	rs6574249	rs6574249	178	0.000312435	0.000502787	rs79028904	rs1005224	rs1005224	183	0.0007915	0.000771363	rs7157898	rs1005224	rs1005224	330	0.00022549	0.000669006	rs72721656	rs60302566	rs72721656	224	0.000208217	0.000422676	rs72721656	rs2018195	rs2018195	720	0.0136346	0.00797315	rs10431722	rs6574249	rs6574249	137	0.00139338	0.00489303	rs111569748	rs1002806	rs111569748	226	0.00320586	0.00323191	rs74797036	rs11624114	rs11626062	748	0.246465	0.304982	rs8017501	rs6574249	rs2302592	0	0
chr7:38201830:38207447:clu_45413_+:ENSG00000010270.14	1415	0.00264134	0.00146214	rs10246805	rs10254082	rs60713125	1750	0.00539948	0.00231197	rs2534577	rs10254082	rs60713125	1170	0.00414781	0.00406125	rs80223789	rs10254082	rs3778894	1442	0.0114097	0.00541468	rs75306755	rs10254082	rs10254082	1537	0.012549	0.00344493	rs11760334	rs10254082	rs77245244	1536	0.00693689	0.00186599	rs11760334	rs10254082	rs10254082	1536	0.00312176	0.0010206	rs1717758	rs10254082	rs10254082	594	0.000733017	0.00081464	rs117498438	rs10464362	rs117498438	503	0.000123294	0.000249817	rs1860520	rs4723739	rs1860520	830	0.00956766	0.0166367	rs12155502	rs535177309	rs535177309	522	0.00103329	0.000858655	rs4629747	rs62443342	rs62443342	1762	0.0124369	0.00492479	rs4723740	rs10254082	rs3778894	393	0.00158902	0.00500991	rs79597723	rs1810377	rs138250713	424	0.00288693	0.00406851	rs17171268	rs56255857	rs17171268	1838	0.00414516	0.00141295	rs200958847	rs62443342	rs62443342	0	0
chr3:29264757:29274323:clu_23447_-:ENSG00000235904.3	548	0.000833568	0.0009573	rs6774444	rs12488710	rs12488710	1441	0.00368417	0.00179815	rs34687626	rs12488710	rs13092286	1248	0.00508682	0.00258626	rs9865738	rs12488710	rs13092286	1264	0.00764538	0.00489029	rs17706830	rs12488710	rs12488710	1375	0.223267	0.0524735	rs72851229	rs12488710	rs72851229	1372	0.0792201	0.0202355	rs13085157	rs12488710	rs13085157	1371	0.00593508	0.00203078	rs3889281	rs12488710	rs3889281	430	0.000140009	0.000316109	rs75356552	rs981830	rs75356552	385	8.23453e-05	0.000209969	rs75356552	rs2118130	rs75356552	603	0.00332464	0.00137489	rs56813122	rs12488710	rs12488710	344	0.00081536	0.00222979	rs12715155	rs2118130	rs4432591	1454	0.00860718	0.00486194	rs9878305	rs12488710	rs13092286	463	0.000877613	0.00190132	rs143049900	rs17023157	rs143049900	517	0.00425554	0.00357366	rs6805742	rs12488710	rs13092286	1477	0.00614448	0.00190039	rs17023432	rs12488710	rs13092286	0	0
chr3:149750382:149750678:clu_25515_-:ENSG00000018408.15	512	0.00610871	0.00746185	rs13325622	rs74697246	rs6783790	854	0.00637532	0.00902879	rs9843304	rs74697246	rs74697246	751	0.00455395	0.0169685	rs2204102	rs3911490	rs3755620	783	0.0020703	0.00269842	rs77709670	rs3911490	rs7613897	805	0.00515532	0.00770251	rs6778304	rs74697246	rs6778304	803	0.0227101	0.0133166	rs7430189	rs74697246	rs9851265	803	0.140713	0.291918	rs9860302	rs74697246	rs2306372	405	0.00156547	0.00205103	rs9828967	rs9854382	rs73005742	441	0.000768629	0.00102638	rs9858201	rs9854382	rs9858201	547	0.00471675	0.0276859	rs4681532	rs3911490	rs9681964	537	0.00640777	0.00798749	rs9835080	rs6764359	rs9835414	854	0.0120417	0.00690155	rs56212560	rs74697246	rs74697246	161	0.000334426	0.00158466	rs113793063	rs9820339	rs113793063	239	0.000215598	0.000800435	rs34468416	rs9814585	rs62269323	881	0.0528188	0.0216912	rs9828792	rs74697246	rs9828792	0	0
chr3:149741718:149750678:clu_25515_-:ENSG00000018408.15	512	0.00936705	0.0112706	rs13325622	rs74697246	rs6783790	854	0.0114809	0.0250425	rs9843304	rs74697246	rs9847258	751	0.00954895	0.0598912	rs2204102	rs3755620	rs3755620	783	0.00458344	0.00615843	rs77709670	rs3755620	rs7651534	805	0.00943909	0.0141124	rs6778304	rs74697246	rs6778304	803	0.0420604	0.00875202	rs7430189	rs74697246	rs74697246	803	0.313117	0.145317	rs9860302	rs74697246	rs9860302	405	0.00281374	0.00226115	rs9828967	rs9854382	rs73005742	441	0.00130425	0.00122603	rs9858201	rs9854382	rs9858201	547	0.010768	0.0946621	rs4681532	rs3755620	rs9681964	537	0.0140415	0.0100198	rs9835080	rs6764359	rs9858344	854	0.0219706	0.0102008	rs56212560	rs74697246	rs74697246	161	0.000481715	0.00171798	rs113793063	rs9878251	rs113793063	239	0.00036195	0.00108723	rs34468416	rs7631097	rs9814585	881	0.0960379	0.0237701	rs9828792	rs74697246	rs9828792	0	0
chr3:149741718:149750257:clu_25515_-:ENSG00000018408.15	512	0.00397329	0.0141723	rs13325622	rs74697246	rs13325622	854	0.00705964	0.0164968	rs9843304	rs9858344	rs9847258	751	0.00680413	0.0381595	rs2204102	rs9858344	rs4681554	783	0.00327246	0.00436359	rs77709670	rs9878251	rs9878251	805	0.00572336	0.00686819	rs6778304	rs9858344	rs6778304	803	0.0253156	0.00858046	rs7430189	rs9858344	rs7430189	803	0.194694	0.116897	rs9860302	rs9858344	rs9860302	405	0.0020211	0.00210332	rs9828967	rs6777824	rs73005742	441	0.000946043	0.00110329	rs9858201	rs6777824	rs9858201	547	0.00779884	0.065793	rs4681532	rs9858344	rs9878251	537	0.00962992	0.0100394	rs9835080	rs9858344	rs9858344	854	0.0134249	0.00769542	rs56212560	rs9858344	rs9878251	161	0.000573578	0.00179217	rs113793063	rs9878251	rs113793063	239	0.000267399	0.000887739	rs34468416	rs9814585	rs9821781	881	0.0593909	0.0183615	rs9828792	rs9858344	rs9828792	0	0
chr3:149741718:149750678:clu_25515_-:ENSG00000114744.9	498	0.00817086	0.0108345	rs13325622	rs74697246	rs6783790	790	0.0101176	0.0290521	rs28712435	rs74697246	rs9847258	688	0.0104107	0.0620242	rs2204102	rs3755620	rs3755620	719	0.00461986	0.0066053	rs1043642	rs3755620	rs7651534	742	0.0119995	0.0221429	rs6778304	rs74697246	rs6778304	740	0.052636	0.0096975	rs7430189	rs74697246	rs74697246	740	0.339122	0.137247	rs9860302	rs74697246	rs9860302	381	0.00183987	0.00168132	rs9828967	rs9854382	rs73005742	382	0.000809715	0.000946055	rs6779678	rs9854382	rs73005748	517	0.012368	0.107114	rs6786172	rs3755620	rs6786172	518	0.0158316	0.0102864	rs9835080	rs6764359	rs9858344	791	0.0231969	0.0109051	rs56212560	rs74697246	rs74697246	152	0.00046778	0.001707	rs113793063	rs9878251	rs113793063	227	0.000341665	0.00106799	rs34468416	rs7631097	rs9814585	816	0.102241	0.0235244	rs9828792	rs74697246	rs9828792	0	0
chr3:149741718:149750257:clu_25515_-:ENSG00000114744.9	498	0.00330787	0.0137151	rs13325622	rs74697246	rs13325622	790	0.00606067	0.0184259	rs28712435	rs9858344	rs9871850	688	0.00711553	0.0396818	rs2204102	rs9858344	rs4681554	719	0.00315757	0.00454011	rs1043642	rs9878251	rs9878251	742	0.00710905	0.0088881	rs6778304	rs9858344	rs6778304	740	0.0307596	0.00969426	rs7430189	rs9858344	rs7430189	740	0.205696	0.104512	rs9860302	rs9858344	rs9860302	381	0.00129324	0.00151004	rs9828967	rs6777824	rs73005742	382	0.000565503	0.000807856	rs6779678	rs6777824	rs73005759	517	0.00871384	0.0708321	rs6786172	rs9858344	rs9878251	518	0.0104871	0.0102656	rs9835080	rs9858344	rs9858344	791	0.0137861	0.0080362	rs56212560	rs9858344	rs9878251	152	0.000558808	0.00178127	rs113793063	rs9878251	rs113793063	227	0.000250753	0.000867498	rs34468416	rs9814585	rs9821781	816	0.0614932	0.0183506	rs9828792	rs9858344	rs9828792	0	0
chr3:149750382:149750678:clu_25515_-:ENSG00000114744.9	498	0.005465	0.00712948	rs13325622	rs74697246	rs6783790	790	0.00573353	0.0108251	rs28712435	rs74697246	rs6786172	688	0.00511237	0.0185806	rs2204102	rs6786172	rs3755620	719	0.00214971	0.00294666	rs1043642	rs6786172	rs6786172	742	0.00667312	0.015769	rs6778304	rs74697246	rs4681560	740	0.0289279	0.0146269	rs7430189	rs74697246	rs9851265	740	0.154716	0.287369	rs9860302	rs74697246	rs2306372	381	0.00103078	0.0014376	rs9828967	rs9854382	rs73005742	382	0.000467252	0.000745395	rs6779678	rs9854382	rs73005759	517	0.00571245	0.0351775	rs6786172	rs6786172	rs6786172	518	0.00759356	0.00837553	rs9835080	rs6764359	rs9835414	791	0.012952	0.00724529	rs56212560	rs74697246	rs74697246	152	0.000321637	0.0015736	rs113793063	rs9820339	rs113793063	227	0.000200542	0.000777613	rs34468416	rs9814585	rs62269323	816	0.0572139	0.0214839	rs9828792	rs74697246	rs9828792	0	0
chr6:28986879:28988300:clu_39559_+:ENSG00000244349.1	619	0.0631411	0.0283336	rs7741520	rs3116826	rs4713186	1029	0.0124222	0.007798	rs9461498	rs3130768	rs9380109	982	0.230949	0.480998	rs9257316	rs529077117	rs550825489	89	0.000423302	0.00242319	rs138092393	rs150840777	rs150840777	1055	0.919349	0.0092599	rs1742741	rs3130768	rs1742741	1050	0.58524	0.353698	rs9257594	rs3130768	rs9257594	1050	0.179252	0.806794	rs2894083	rs3130768	rs3116820	626	0.0391083	0.0412109	rs57780419	rs3130768	rs9380092	757	0.133791	0.116239	rs115174831	rs3130768	rs3116825	377	0.047222	0.0898415	rs3129093	rs2013972	rs2013972	601	0.0912104	0.216562	rs2394513	rs3116826	rs2013972	1114	0.0202645	0.0110882	rs3116816	rs529077117	rs9380109	65	7.22861e-05	0.000786494	rs115520912	rs142743772	rs142743772	51	0.000210167	0.00226488	rs143432463	rs150840777	rs150840777	1087	0.475372	0.489905	rs9257181	rs3130768	rs9257181	1	1
chr1:205228771:205241505:clu_10865_+:ENSG00000133069.17	1021	0.00964323	0.00861202	rs10900448	rs2305278	rs2305278	1083	0.0390793	0.0139685	rs10900446	rs2305278	rs10900446	926	0.0174844	0.0315417	rs16855053	rs2305278	rs2305278	923	0.0059773	0.00439583	rs11240465	rs2305278	rs2305278	1026	0.00425407	0.00187562	rs6661192	rs2305278	rs2305278	1026	0.0149648	0.00356788	rs6661192	rs2305278	rs56311179	1026	0.00421489	0.00129443	rs6661381	rs2305278	rs2305278	468	0.00242008	0.00304153	rs2369633	rs12022806	rs71633532	456	0.0174477	0.0212696	rs11240395	rs2305278	rs11240401	619	0.0061906	0.0139345	rs11806951	rs3767278	rs11240389	507	0.00164674	0.00241242	rs17346622	rs41264867	rs6421766	1088	0.00817119	0.00520325	rs4951216	rs2305278	rs2305278	264	0.0017878	0.00225936	rs35070935	rs2305278	rs2305278	349	0.000566857	0.00130544	rs3820336	rs17417252	rs7533222	1110	0.21381	0.287025	rs12048743	rs2305278	rs12048453	0	0
chr20:5109445:5111500:clu_103353_-:ENSG00000089063.15	558	0.000260254	0.000437431	rs6139609	rs1715379	rs6139609	1147	0.00249749	0.00210655	rs1776948	rs17347	rs1776948	925	0.00128092	0.00198759	rs6076767	rs8117209	rs8117209	909	0.00163684	0.0019569	rs6038092	rs1629176	rs11698565	1034	0.00100101	0.00175752	rs73893863	rs17347	rs6116655	1034	0.00173209	0.00147559	rs73893863	rs17347	rs6116655	1034	0.00627078	0.00260923	rs2203908	rs17347	rs13044890	424	0.000103822	0.000233624	rs1715377	rs1715379	rs1776963	484	0.000124258	0.000283361	rs553802309	rs1629176	rs1715379	634	0.00186568	0.00118499	rs6038102	rs17349	rs6038102	619	0.000487192	0.000748622	rs6085043	rs6076769	rs6085043	1183	0.0197888	0.00698364	rs6038022	rs17347	rs25405	111	5.27145e-05	0.000450157	rs2120487	rs1776948	rs1776948	414	0.00252269	0.00344889	rs6116754	rs17347	rs25405	1203	0.0163911	0.0159411	rs1715364	rs17347	rs1715364	0	0
chr20:5127149:5173523:clu_101993_+:ENSG00000101290.14	558	0.000513529	0.000642442	rs6139609	rs6085004	rs17352	1149	0.0028824	0.00208254	rs1776948	rs8125170	rs8125170	931	0.00191589	0.00242033	rs11698173	rs8117209	rs8117209	919	0.00230471	0.00233874	rs6038092	rs4815768	rs10485483	1038	0.00118494	0.00206969	rs73893863	rs8125170	rs6053137	1038	0.00204677	0.00154651	rs73893863	rs8125170	rs8125170	1038	0.00735577	0.00198825	rs2203908	rs8125170	rs13044890	423	0.000180901	0.00037848	rs1715377	rs6085004	rs6085004	487	0.000209237	0.000326326	rs553802309	rs6085004	rs6085004	627	0.00301762	0.00242192	rs6038102	rs17349	rs6038102	624	0.000986807	0.00099963	rs6085043	rs6085004	rs6085043	1185	0.0226535	0.00739054	rs6038022	rs8125170	rs6053137	98	5.40947e-05	0.000449629	rs2120487	rs6053316	rs2120487	412	0.00290154	0.00409428	rs6116754	rs8125170	rs6085004	1205	0.0188015	0.00592567	rs1715364	rs8125170	rs1715364	0	0
chr10:28614685:28616176:clu_56947_+:ENSG00000095787.24	601	0.00100073	0.00268397	rs628590	rs4749338	rs61845850	1336	0.0110844	0.00540901	rs34179487	rs11007167	rs11007167	1091	0.0170953	0.0190589	rs3936497	rs11007167	rs11007167	1091	0.0173407	0.00923666	rs2211571	rs11007167	rs11007167	1267	0.512626	0.0913891	rs1265842	rs11007167	rs1265842	1266	0.168234	0.0179089	rs2368333	rs11007167	rs2368333	1266	0.00531788	0.00133023	rs72809667	rs11007167	rs11007167	478	0.000163858	0.000272496	rs1249330	rs4749338	rs1249330	361	0.00150451	0.00170343	rs1249330	rs11007167	rs2052068	664	0.0158889	0.0127493	rs35579588	rs11007167	rs61848533	600	0.000813444	0.0012126	rs7908075	rs11007172	rs4275524	1338	0.0200986	0.00643453	rs72803699	rs11007167	rs11007167	281	0.00654614	0.00601723	rs7923023	rs11007167	rs11007167	525	0.00202381	0.00341277	rs61845959	rs2153299	rs59769622	1368	0.058387	0.716197	rs653946	rs11007167	rs11007167	0	0
chr10:28614685:28616173:clu_56947_+:ENSG00000095787.24	601	0.000984193	0.00250335	rs628590	rs4749338	rs61845850	1336	0.00952076	0.00476367	rs34179487	rs11007167	rs11007167	1091	0.0146297	0.0159312	rs3936497	rs11007167	rs11007167	1091	0.0148016	0.00807733	rs2211571	rs11007167	rs11007167	1267	0.434082	0.102965	rs1265842	rs11007167	rs1265842	1266	0.143962	0.0201582	rs2368333	rs11007167	rs2368333	1266	0.00456137	0.00126939	rs72809667	rs11007167	rs11007167	478	0.000160708	0.000268997	rs1249330	rs4749338	rs1249330	361	0.00124979	0.00145437	rs1249330	rs11007167	rs2052068	664	0.0134537	0.0111057	rs35579588	rs11007167	rs61848533	600	0.00079226	0.00120899	rs7908075	rs11007172	rs4275524	1338	0.0172634	0.00585483	rs72803699	rs11007167	rs11007167	281	0.0053297	0.00515105	rs7923023	rs11007167	rs11007167	525	0.00201117	0.0034402	rs61845959	rs2153299	rs59769622	1368	0.0573782	0.675315	rs653946	rs11007167	rs11007167	0	0
chr10:28526008:28532442:clu_59510_-:ENSG00000254635.6	604	0.000775364	0.00165229	rs628590	rs1106274	rs1106274	1339	0.0146035	0.00425957	rs34179487	rs2807742	rs2807742	1094	0.0229191	0.0115944	rs3936497	rs2807742	rs332112	1094	0.024195	0.0182197	rs2211571	rs2807742	rs2807742	1270	0.734473	0.0328881	rs1265842	rs2807742	rs1265842	1269	0.226785	0.0166169	rs2368333	rs2807742	rs332193	1269	0.00715559	0.00461002	rs72809667	rs2807742	rs2491251	478	0.00157805	0.00186408	rs1249330	rs2807742	rs2807742	361	0.000181125	0.000280874	rs1249330	rs2807743	rs2998286	667	0.0213266	0.00621718	rs35579588	rs2807742	rs2491251	600	0.00969878	0.0159411	rs7908075	rs2807742	rs1339704	1341	0.0264505	0.00831849	rs72803699	rs2807742	rs2993992	284	0.000493272	0.00154764	rs12355677	rs332158	rs12355677	527	0.00464155	0.00366366	rs61845959	rs2807730	rs2807730	1371	0.268162	0.0136585	rs653946	rs2807742	rs628590	0	0
chr7:107169027:107179879:clu_46774_+:ENSG00000105856.14	451	0.715917	0.043036	rs10248717	rs6954422	rs2283038	763	0.185025	0.00491299	rs2283038	rs257380	rs257380	686	0.0458314	0.0166013	rs2536505	rs257376	rs257376	701	0.26966	0.0924845	rs12705404	rs257380	rs257380	729	0.141518	0.00452151	rs12705406	rs257380	rs257376	728	0.473366	0.000776484	rs12705406	rs257380	rs257380	728	0.713242	0.00138759	rs10262523	rs257380	rs257380	458	0.00654683	0.267007	rs4730221	rs257376	rs257376	191	0.0339531	0.0148052	rs56232558	rs257380	rs257380	288	0.0124302	0.0377889	rs2237653	rs6957586	rs6957586	566	0.0766868	0.00303332	rs7785892	rs257380	rs257380	765	0.0127213	0.0163329	rs9691363	rs257380	rs257380	80	0.00173862	0.00945291	rs1100426	rs257380	rs257380	414	0.0105503	0.0107704	rs11770475	rs6971864	rs6971864	792	0.598135	0.00265408	rs12112877	rs257380	rs257380	0	0
chr7:107169185:107179879:clu_46774_+:ENSG00000105856.14	451	0.349698	0.163544	rs10248717	rs4727675	rs13230144	763	0.184093	0.00422193	rs2283038	rs257376	rs257376	686	0.0454985	0.0156962	rs2536505	rs257376	rs257376	701	0.267466	0.0946445	rs12705404	rs257376	rs257376	729	0.139465	0.0131356	rs12705406	rs257376	rs257376	728	0.470267	0.00142519	rs12705406	rs257376	rs257376	728	0.708865	0.00162493	rs10262523	rs257376	rs257376	458	0.0062489	0.296451	rs4730221	rs257376	rs257376	191	0.0340516	0.00564003	rs56232558	rs257376	rs257376	288	0.0268011	0.0809612	rs2237653	rs2237648	rs35585362	566	0.0762572	0.00274037	rs7785892	rs257376	rs257376	765	0.0126853	0.0134605	rs9691363	rs257376	rs257376	80	0.00161416	0.00953453	rs1100426	rs257380	rs257380	414	0.00655793	0.00784692	rs11770475	rs6466164	rs6466164	792	0.593839	0.00413999	rs12112877	rs257376	rs12112877	0	0
chr3:41912899:41915977:clu_23620_-:ENSG00000168038.11	1028	0.0376964	0.0292099	rs6599176	rs9842261	rs7626217	1203	0.0260151	0.00487534	rs11717660	rs9842261	rs9857175	722	0.0372461	0.0638366	rs140636649	rs9842261	rs9857175	679	0.0226508	0.0317252	rs794903	rs9842261	rs9842261	1084	0.413325	0.586675	rs114714860	rs9842261	rs1716694	1080	0.224669	0.774897	rs1052501	rs9842261	rs9842261	1080	0.930415	0.0695845	rs1716657	rs9842261	rs56776628	908	0.0281843	0.00338193	rs113144620	rs9842261	rs9842261	614	0.00581752	0.00197473	rs1530735	rs1716645	rs1716645	973	0.0448124	0.0205149	rs79728233	rs9842261	rs9857175	393	0.0920299	0.534686	rs57945879	rs1716647	rs3005543	1221	0.0497799	0.0198448	rs975580	rs9842261	rs9842261	769	0.0133745	0.0134353	rs2683694	rs9842261	rs9842261	224	0.00581266	0.00976749	rs17066958	rs9842261	rs9842261	1217	0.00751751	0.00387593	rs2290134	rs9842261	rs9842261	0	1
chr3:41912899:41918457:clu_23620_-:ENSG00000168038.11	1028	0.0372987	0.0394516	rs6599176	rs1716694	rs7626217	1203	0.0260118	0.00500234	rs11717660	rs1716694	rs1716694	722	0.0370854	0.0678768	rs140636649	rs1716694	rs1716694	679	0.0226415	0.0321228	rs794903	rs1716694	rs1717020	1084	0.21004	0.78996	rs114714860	rs1716694	rs1716694	1080	0.287837	0.711608	rs1052501	rs1716694	rs1717020	1080	0.918536	0.0814639	rs1716657	rs1716694	rs1717020	908	0.0281326	0.00521038	rs113144620	rs1716694	rs1716694	614	0.00581752	0.00197465	rs1530735	rs1716645	rs1716645	973	0.0449252	0.0180497	rs79728233	rs1716694	rs1716694	393	0.0881868	0.554117	rs57945879	rs139635297	rs139635297	1221	0.0496975	0.021468	rs975580	rs1716694	rs1716694	769	0.0133426	0.0157885	rs2683694	rs1716694	rs1717020	224	0.00581344	0.00963451	rs17066958	rs7631914	rs7631914	1217	0.00751672	0.00398037	rs2290134	rs1716694	rs1716694	0	1
chr3:41937340:41938098:clu_23621_-:ENSG00000168038.11	1028	0.0302367	0.0449561	rs6599176	rs116393551	rs6768128	1203	0.0215856	0.0122096	rs11717660	rs142115265	rs142115265	722	0.020867	0.0400326	rs140636649	rs140636649	rs140636649	679	0.0124998	0.0195901	rs794903	rs142115265	rs142115265	1084	0.56052	0.315498	rs114714860	rs116393551	rs114714860	1080	0.477712	0.415473	rs1052501	rs116393551	rs1716645	1080	0.48407	0.408833	rs1716657	rs116393551	rs1716657	908	0.0223064	0.0460275	rs113144620	rs142115265	rs113803925	614	0.00475668	0.00800703	rs1530735	rs113578680	rs116393551	973	0.0371496	0.014335	rs79728233	rs142115265	rs9815354	393	0.0625824	0.3298	rs57945879	rs142115265	rs113578680	1221	0.0414248	0.0276529	rs975580	rs142115265	rs113565471	769	0.0108127	0.0141432	rs2683694	rs142115265	rs142115265	224	0.00136635	0.00356454	rs17066958	rs111325524	rs140636649	1217	0.00629763	0.00392105	rs2290134	rs142115265	rs142115265	0	0
chr3:41916052:41918457:clu_23620_-:ENSG00000168038.11	1028	0.0370938	0.0447286	rs6599176	rs12639255	rs7626217	1203	0.0259989	0.00549672	rs11717660	rs12639255	rs17063649	722	0.0371099	0.0672614	rs140636649	rs12639255	rs2128835	679	0.0226517	0.0316859	rs794903	rs12639255	rs17063653	1084	0.389071	0.610929	rs114714860	rs12639255	rs17063649	1080	0.171541	0.828128	rs1052501	rs12639255	rs2128834	1080	0.517887	0.482113	rs1716657	rs12639255	rs17063653	908	0.0281278	0.00538172	rs113144620	rs12639255	rs12639255	614	0.00581666	0.00212097	rs1530735	rs1716645	rs1716645	973	0.0447948	0.0208999	rs79728233	rs12639255	rs2128835	393	0.0965544	0.511809	rs57945879	rs1716647	rs139635297	1221	0.0498302	0.0188537	rs975580	rs12639255	rs17063653	769	0.0133707	0.0137166	rs2683694	rs12639255	rs2128834	224	0.00580264	0.0114685	rs17066958	rs139008295	rs139008295	1217	0.00751486	0.00422657	rs2290134	rs12639255	rs12639255	1	0
chr3:41835971:41883874:clu_23617_-:ENSG00000168038.11	1028	0.0092136	0.0109186	rs6599176	rs3816396	rs6599176	1203	0.00695325	0.0041751	rs11717660	rs78880675	rs11717660	722	0.00544928	0.00803792	rs140636649	rs78880675	rs140636649	679	0.00279612	0.00430683	rs794903	rs3816396	rs9862639	1084	0.205985	0.177914	rs114714860	rs78880675	rs114714860	1080	0.209013	0.163546	rs1052501	rs78880675	rs1717000	1080	0.20562	0.178711	rs1716657	rs78880675	rs1716657	908	0.00648397	0.0111094	rs113144620	rs79211428	rs113144620	614	0.00112185	0.00181308	rs1530735	rs3816396	rs12108049	973	0.0111177	0.00714023	rs79728233	rs9862639	rs79728233	393	0.0157831	0.0577934	rs57945879	rs9862639	rs17218866	1221	0.0135114	0.0107834	rs975580	rs78880675	rs6775014	769	0.00306922	0.0041759	rs2683694	rs78880675	rs78880675	224	0.000247633	0.000958565	rs17066958	rs78880675	rs17066958	1217	0.0020334	0.00139229	rs2290134	rs78880675	rs3816396	0	0
chr6:121304833:121310779:clu_38345_-:ENSG00000146350.14	755	0.0465583	0.00635578	rs62427627	rs9387919	rs9387919	1162	0.612327	0.00161481	rs6933477	rs9387919	rs9387919	993	0.0140042	0.00502916	rs12197797	rs9387919	rs9387919	1094	0.133941	0.00855229	rs143969095	rs9387919	rs9387919	1089	0.999989	3.83758e-07	rs9375033	rs9387919	rs9387919	1083	0.0667202	0.00154617	rs77934679	rs9387919	rs9387919	1083	0.999998	4.86899e-08	rs7759673	rs9387919	rs7759673	771	0.0612029	0.00199542	rs12192781	rs9401384	rs9401384	774	0.0670812	0.00342482	rs28557115	rs12206641	rs17644324	475	0.0898351	0.00204737	rs3763174	rs9387919	rs9387919	299	0.00118851	0.00195423	rs75799783	rs9387919	rs9387919	1170	0.0641421	0.0279125	rs72963370	rs9387919	rs9387919	328	0.0182745	0.00673364	rs9385199	rs9320812	rs9320812	402	0.0104854	0.00911767	rs9401410	rs11153999	rs11153999	1166	0.291134	0.0024314	rs2389542	rs9387919	rs9387919	0	1
chr9:86298830:86299199:clu_52681_-:ENSG00000083223.18	723	0.00167445	0.00141666	rs72752729	rs2031264	rs72752729	931	0.00275936	0.00252083	rs1570584	rs2031264	rs41316484	789	0.00320193	0.00229083	rs11141254	rs2031264	rs6559919	736	0.00343599	0.00518859	rs354820	rs2031264	rs700775	847	0.000609296	0.000532571	rs4877966	rs2031264	rs41316484	843	0.000727865	0.00064363	rs7853157	rs2031264	rs41316484	843	0.000461092	0.000452353	rs74888932	rs2031264	rs41316484	326	0.00650104	0.00684681	rs2150848	rs2031264	rs4582636	373	0.0060041	0.00699053	rs10868422	rs2031264	rs11141355	365	0.0040428	0.00527945	rs11141370	rs2031264	rs2031264	357	0.00315475	0.00484886	rs10868409	rs2031264	rs10868417	951	0.0035864	0.00261344	rs11141284	rs2031264	rs41316484	114	1.63113e-05	0.000135459	rs72750625	rs7852286	rs7852286	204	0.000741889	0.00202208	rs72752765	rs41316484	rs41316484	1011	0.00202188	0.00144815	rs200036193	rs2031264	rs41316484	0	0
chr7:4983773:4984962:clu_44936_+:ENSG00000272968.5	873	0.0100274	0.00565397	rs67247725	rs9689983	rs9689983	1579	0.0319497	0.0121961	rs73671925	rs9689983	rs9689983	1180	0.0229039	0.00758607	rs111957975	rs9689983	rs9689983	992	0.0266652	0.037428	rs73671970	rs9689983	rs9689983	1412	0.00446384	0.074158	rs7780965	rs9689983	rs9689983	1399	0.00743289	0.00858238	rs12472	rs9689983	rs9689983	1399	0.0107008	0.00270694	rs12472	rs9689983	rs9689983	382	7.27001e-05	0.000233885	rs75795585	rs7782681	rs112735939	429	0.00225474	0.00289578	rs7781115	rs9689983	rs9689983	568	0.00292361	0.00241529	rs10228886	rs117290715	rs10228886	547	0.00544444	0.00334264	rs10277273	rs147237612	rs147237612	1589	0.0428079	0.0197936	rs113806641	rs9689983	rs9689983	338	0.000330488	0.000916282	rs149879791	rs6965043	rs12673247	374	0.00664346	0.0206972	rs111282530	rs147237612	rs147237612	1640	0.0165831	0.00439017	rs28667408	rs9689983	rs9689983	0	0
chr7:4983773:4984910:clu_44936_+:ENSG00000272968.5	873	0.0100274	0.00565522	rs67247725	rs9689983	rs9689983	1579	0.0319482	0.0122421	rs73671925	rs9689983	rs9689983	1180	0.0229035	0.00760502	rs111957975	rs9689983	rs9689983	992	0.0266665	0.0373822	rs73671970	rs9689983	rs9689983	1412	0.00446492	0.0739337	rs7780965	rs9689983	rs9689983	1399	0.00743302	0.00856614	rs12472	rs9689983	rs9689983	1399	0.0107008	0.00270709	rs12472	rs9689983	rs9689983	382	7.70612e-05	0.000261265	rs75795585	rs7797790	rs7797790	429	0.00225474	0.00289611	rs7781115	rs9689983	rs9689983	568	0.00408351	0.00295369	rs10228886	rs117290715	rs10228886	547	0.0034913	0.00509615	rs10277273	rs147237612	rs3087749	1589	0.0428059	0.0198383	rs113806641	rs9689983	rs9689983	338	0.000432437	0.00117234	rs149879791	rs3763381	rs149879791	374	0.00600346	0.0183912	rs111282530	rs76880254	rs114605720	1640	0.0165831	0.00438821	rs28667408	rs9689983	rs9689983	0	0
chr6:56598006:56600069:clu_37539_-:ENSG00000151914.21	578	0.616119	0.0237478	rs12195875	rs3002005	rs12195875	612	0.00524568	0.00306112	rs12195875	rs3002005	rs3002005	330	0.00423734	0.0900177	rs4574643	rs3002005	rs3002005	370	0.0283577	0.0158285	rs12175661	rs3002005	rs3002005	578	0.00249421	0.00189198	rs9296852	rs3002005	rs3002005	578	0.00150706	0.00144829	rs12204927	rs3002005	rs3002005	578	0.001639	0.00766672	rs12204927	rs3002005	rs3002005	153	1.13909e-05	8.10956e-05	rs375700849	rs4568454	rs375700849	211	2.79352e-05	0.000122932	rs374338079	rs9296852	rs9296852	466	0.00193294	0.00357784	rs13200768	rs9296852	rs9296852	493	0.000452706	0.000911688	rs34566275	rs10498814	rs34566275	613	0.0104056	0.0188979	rs1040461	rs3002005	rs3002005	221	7.83832e-05	0.000359399	rs16888189	rs16888192	rs16888189	258	0.0532445	0.00963114	rs3996929	rs3002005	rs3002005	624	0.36523	0.0172629	rs1993118	rs3002005	rs3002005	0	0
chr2:3767880:3769311:clu_15774_+:ENSG00000214866.9	1342	0.0312918	0.00643018	rs6542680	rs12471675	rs79542059	1611	0.0162006	0.00560264	rs13390827	rs12471675	rs76484817	1378	0.0486019	0.00665857	rs17017737	rs12471675	rs78213069	1358	0.0343043	0.0367122	rs6542651	rs12471675	rs12471675	1474	0.489591	0.0010772	rs56236159	rs12471675	rs79542059	1469	0.00563168	0.00198802	rs56236159	rs12471675	rs74451841	1469	0.00590178	0.00197062	rs7567833	rs12471675	rs76484817	761	0.025611	0.0154509	rs189348227	rs12471675	rs12471675	694	0.0261395	0.00248444	rs10153531	rs12471675	rs12471675	625	0.0289465	0.0023174	rs35920471	rs12463627	rs12463627	552	0.00771246	0.00390754	rs76050672	rs13008619	rs13008619	1639	0.0458075	0.325664	rs12052516	rs12471675	rs79542059	119	5.04242e-05	0.000386355	rs6723927	rs62109471	rs62109471	573	0.0379855	0.0982843	rs113734627	rs12471675	rs12471675	1699	0.962404	0.000148023	rs56236159	rs12471675	rs74451841	0	1
chr11:14477015:14479569:clu_61804_-:ENSG00000129083.13	368	0.00336676	0.00359787	rs7946902	rs10766182	rs11023237	468	0.016169	0.00521752	rs2970333	rs10766182	rs10832260	424	0.00397401	0.00750839	rs12786114	rs10766182	rs10047429	456	0.0064472	0.00772189	rs1431376	rs10766182	rs11023238	428	0.634752	0.164227	rs10766189	rs10766182	rs10766189	428	0.594414	0.217022	rs2007361	rs10766182	rs2007361	428	0.0632058	0.0484602	rs10741651	rs10766182	rs55665837	264	0.0485029	0.0860607	rs11529566	rs10766182	rs11023237	267	0.0485394	0.00543856	rs11826363	rs10766182	rs2305305	157	0.00178835	0.0148995	rs12417557	rs2575835	rs12417557	168	0.0014749	0.0311252	rs2915400	rs11023238	rs11023238	470	0.00944012	0.0293274	rs7931291	rs10766182	rs10832276	19	1.27413e-06	5.73095e-05	rs72632970	rs12283049	rs12283049	59	2.42679e-05	0.000346569	rs10160818	rs11023210	rs11023210	497	0.00591411	0.018462	rs7946902	rs10766182	rs10832260	0	0
chr11:14477015:14478651:clu_61804_-:ENSG00000129083.13	368	0.00342974	0.00365438	rs7946902	rs2305305	rs2305305	468	0.0164417	0.0052673	rs2970333	rs2305305	rs10832260	424	0.00404679	0.00768273	rs12786114	rs2305305	rs10047429	456	0.00655578	0.00784322	rs1431376	rs2305305	rs11023238	428	0.646693	0.163894	rs10766189	rs2305305	rs2305306	428	0.607815	0.21384	rs2007361	rs2305305	rs2007361	428	0.0643743	0.0483862	rs10741651	rs2305305	rs55665837	264	0.0492925	0.0877815	rs11529566	rs2305305	rs11023237	267	0.0494371	0.00542235	rs11826363	rs2305305	rs2305305	157	0.00182047	0.0152428	rs12417557	rs2575835	rs12417557	168	0.00172721	0.0387485	rs2915400	rs11023238	rs11023238	470	0.00959533	0.0297642	rs7931291	rs2305305	rs11023215	19	1.27404e-06	5.73594e-05	rs72632970	rs12283049	rs12283049	59	2.42302e-05	0.00034807	rs10160818	rs11023210	rs11023210	497	0.00601018	0.0187527	rs7946902	rs2305305	rs10832260	0	0
chr6:156829421:156901376:clu_41573_+:ENSG00000049618.24	483	0.00479314	0.00287454	rs9397304	rs287877	rs287877	817	0.00942517	0.00384209	rs62433856	rs287877	rs287877	743	0.0153497	0.00806649	rs17342738	rs12190879	rs12210674	700	0.0182746	0.171406	rs287893	rs287877	rs287877	747	0.0950158	0.0089975	rs17054619	rs287877	rs287885	747	0.00989099	0.00242743	rs11967485	rs287877	rs287877	747	0.0668531	0.00476256	rs17321729	rs287877	rs9478737	259	0.00298269	0.00217086	rs4869890	rs287877	rs287877	132	0.000467609	0.000991436	rs117079245	rs287928	rs287928	288	0.000276844	0.00089701	rs1454436	rs9372021	rs1454436	300	0.00820658	0.00199193	rs11751972	rs287877	rs287877	803	0.0244856	0.0104006	rs9372028	rs287877	rs287877	249	0.00616971	0.00809696	rs4870499	rs287877	rs287877	332	0.00948524	0.0050787	rs2817458	rs9478737	rs9478737	838	0.00695008	0.0020962	rs67608978	rs287877	rs287877	0	0
chr6:156829421:156834653:clu_41573_+:ENSG00000049618.24	483	0.00258667	0.00169535	rs9397304	rs287877	rs287877	817	0.00521624	0.0023749	rs62433856	rs287877	rs287877	743	0.00771516	0.00475958	rs17342738	rs12190879	rs12210674	700	0.0110001	0.0890932	rs287893	rs287877	rs287877	747	0.0519703	0.0083738	rs17054619	rs287877	rs17054619	747	0.00541116	0.00159099	rs11967485	rs287877	rs11967485	747	0.0365249	0.00526536	rs17321729	rs287877	rs9478737	259	0.00124153	0.00111341	rs4869890	rs287877	rs287877	132	0.000122896	0.000307671	rs117079245	rs287928	rs287928	288	0.000224157	0.000773898	rs1454436	rs4870482	rs1454436	300	0.00399447	0.00135826	rs11751972	rs287877	rs287877	803	0.0135888	0.00638489	rs9372028	rs287877	rs287877	249	0.00216993	0.00322309	rs4870499	rs287877	rs287877	332	0.0011935	0.00227863	rs2817458	rs9478737	rs2817458	838	0.00384867	0.00133601	rs67608978	rs287877	rs287877	0	0
chr5:6620298:6623214:clu_31125_-:ENSG00000037474.15	829	0.504569	0.00765807	rs4389656	rs567289	rs4389656	1413	0.347903	0.00577637	rs4389656	rs567289	rs4389656	1206	0.017051	0.00466516	rs571390	rs567289	rs567289	1278	0.0597284	0.0138226	rs10071072	rs567289	rs502272	1362	0.00732104	0.00134186	rs72720028	rs567289	rs567289	1361	0.00757159	0.00131681	rs7712952	rs567289	rs567289	1361	0.0163864	0.00153858	rs12188738	rs567289	rs567289	468	0.000526809	0.000994357	rs272467	rs35512051	rs272467	306	0.000151173	0.00043861	rs272457	rs3776437	rs272457	458	0.00212209	0.00116366	rs274722	rs567289	rs567289	321	0.000111965	0.000229371	rs10052572	rs2059840	rs2059840	1417	0.0354856	0.0126761	rs418837	rs567289	rs567289	425	0.00267631	0.0027175	rs529686	rs7701663	rs7701663	524	0.0126379	0.00558998	rs499008	rs3733775	rs3733775	1438	0.0215545	0.00248337	rs4701750	rs567289	rs567289	0	0
chr5:6605375:6606820:clu_31122_-:ENSG00000037474.15	829	0.598579	0.00204752	rs4389656	rs3776446	rs3776446	1413	0.402184	0.00236794	rs4389656	rs3776446	rs3776446	1206	0.0197277	0.00519708	rs571390	rs2303711	rs2303711	1278	0.0686978	0.0159006	rs10071072	rs3776446	rs3776446	1362	0.00849321	0.00145919	rs72720028	rs3776446	rs3776446	1361	0.00878395	0.00142999	rs7712952	rs3776446	rs3776446	1361	0.0190144	0.00142931	rs12188738	rs3776446	rs3776446	468	0.00400886	0.00159992	rs272467	rs8192139	rs8192139	306	0.000900913	0.00074014	rs272457	rs10058390	rs10058390	458	0.00512188	0.00224894	rs274722	rs567289	rs567289	321	0.00175846	0.00276263	rs10052572	rs1023664	rs11134170	1417	0.0407773	0.0150831	rs418837	rs3776446	rs3776446	425	0.0202517	0.0116257	rs529686	rs3822433	rs3822433	524	0.0253744	0.0093244	rs499008	rs6888601	rs6888601	1438	0.0248368	0.00215562	rs4701750	rs3776446	rs3776446	0	0
chr10:130064383:130079566:clu_61239_-:ENSG00000237489.5	419	0.000831281	0.00127107	rs942951	rs593043	rs654367	1306	0.00676879	0.00295655	rs7072896	rs593043	rs593043	1121	0.0110234	0.00788627	rs56350218	rs593043	rs55794660	1122	0.00796534	0.00687834	rs17232143	rs593043	rs654367	1237	0.00169612	0.000903545	rs9804201	rs593043	rs593043	1233	0.00174121	0.00127515	rs7906847	rs593043	rs593043	1233	0.00283428	0.00204272	rs11017169	rs593043	rs654367	301	0.000535717	0.00139032	rs647216	rs55794660	rs72843893	326	0.00124446	0.00990619	rs1184948	rs55794660	rs72843893	393	0.000652534	0.0058584	rs55794660	rs593043	rs55794660	344	0.000219022	0.00057999	rs78657226	rs55794660	rs55794660	1323	0.0145984	0.00669334	rs4750780	rs593043	rs654367	279	0.00195985	0.00818122	rs111625170	rs593043	rs654367	322	0.000520687	0.00155381	rs78296338	rs453905	rs7085976	1348	0.00227837	0.00138473	rs74160314	rs593043	rs593043	0	0
chr1:151889373:151889983:clu_3976_-:ENSG00000159445.13	694	0.765134	0.01689	rs11204892	rs1387833	rs11204892	726	0.766896	0.0168326	rs11810571	rs1387833	rs11810571	648	0.00867746	0.0112105	rs4504897	rs1387833	rs1387833	695	0.0324226	0.026328	rs1196470	rs1387833	rs1602251	694	0.00579301	0.00155591	rs11204893	rs1387833	rs1490189	693	0.00890554	0.00618157	rs41265236	rs1387833	rs1387833	693	0.0122464	0.0317831	rs17646946	rs1387833	rs1387833	403	0.0027873	0.00207476	rs1879533	rs1387833	rs1602251	425	0.00902096	0.00682973	rs4845587	rs1387833	rs3007712	255	0.000554445	0.00144999	rs1521177	rs111623044	rs1521177	298	0.00321172	0.00195774	rs7552617	rs1387833	rs1602251	727	0.0124706	0.0070055	rs6587615	rs1387833	rs1602251	217	0.00179231	0.00229768	rs10494269	rs13320	rs13320	341	0.0170828	0.0291851	rs11801866	rs1387833	rs56170235	773	0.762597	0.0160786	rs1196456	rs1387833	rs1196456	0	0
chr1:151889373:151895008:clu_3976_-:ENSG00000159445.13	694	0.899905	0.00706939	rs11204892	rs2130525	rs11204892	726	0.901728	0.00638833	rs11810571	rs2130525	rs11810571	648	0.0101619	0.0119269	rs4504897	rs2130525	rs7542137	695	0.0377682	0.0263007	rs1196470	rs2130525	rs7542137	694	0.00674039	0.0021781	rs11204893	rs2130525	rs56313205	693	0.010366	0.00640037	rs41265236	rs2130525	rs2932570	693	0.0143098	0.0282571	rs17646946	rs2130525	rs2932570	403	0.00335629	0.00350872	rs1879533	rs3007712	rs3007712	425	0.0105581	0.0168371	rs4845587	rs3007712	rs3007712	255	0.000490453	0.00161934	rs1521177	rs10788819	rs1521177	298	0.0036404	0.00182765	rs7552617	rs56313205	rs56313205	727	0.01448	0.00886404	rs6587615	rs2130525	rs56313205	217	0.00556541	0.0040057	rs10494269	rs2932570	rs13320	341	0.019394	0.0742466	rs11801866	rs2130525	rs56170235	773	0.904278	0.00605596	rs1196456	rs3007712	rs1196456	0	1
chr1:186353850:186355410:clu_4810_-:ENSG00000047410.14	893	0.00811619	0.00283687	rs676236	rs72713760	rs72713760	974	0.00544006	0.00502694	rs671388	rs72713760	rs72713760	865	0.00513897	0.00419936	rs55884850	rs72713760	rs72713760	893	0.00639294	0.00899498	rs1322365	rs72713760	rs72713776	914	0.00112704	0.00167846	rs12064745	rs72713760	rs72713760	914	0.000885946	0.00109416	rs4651302	rs72713760	rs72713760	914	0.00149626	0.000963609	rs3737941	rs72713760	rs72713760	385	0.000534334	0.00243561	rs6425024	rs2383478	rs6425024	308	0.000187364	0.000770413	rs6425024	rs2383478	rs6425024	202	0.000281534	0.00473233	rs61744267	rs72713760	rs72713760	382	0.00534074	0.0285375	rs17491733	rs72713760	rs72713781	982	0.00513616	0.00423617	rs61831316	rs72713760	rs72713760	445	0.00113236	0.00190559	rs671388	rs10911854	rs11799843	195	0.000126472	0.000556488	rs7418351	rs3119335	rs3119335	994	0.00201251	0.00213738	rs61831316	rs72713760	rs72713760	0	0
chr1:186352110:186353688:clu_4810_-:ENSG00000047410.14	893	0.0118762	0.00315093	rs676236	rs72713781	rs72713760	974	0.00784916	0.00770194	rs671388	rs72713781	rs72713781	865	0.00714568	0.00505655	rs55884850	rs72721516	rs72713760	893	0.0093271	0.0117233	rs1322365	rs72713781	rs72713760	914	0.00164659	0.00214753	rs12064745	rs72713781	rs72713760	914	0.00129447	0.00148394	rs4651302	rs72713781	rs72713760	914	0.00218631	0.00130365	rs3737941	rs72713781	rs72713781	385	0.000720676	0.0043941	rs6425024	rs111903500	rs6425024	308	0.000258103	0.00127868	rs6425024	rs111903500	rs6425024	202	0.000451076	0.00814349	rs61744267	rs72713781	rs72713781	382	0.00808843	0.0505449	rs17491733	rs72713781	rs72713781	982	0.00741264	0.00597338	rs61831316	rs72713781	rs72713781	445	0.00115453	0.00188032	rs671388	rs1743669	rs11799843	195	0.000183439	0.000785612	rs7418351	rs3119335	rs3119335	994	0.00290003	0.00308591	rs61831316	rs72713781	rs72713760	0	0
chr12:20015967:20019632:clu_70468_+:ENSG00000256287.1	825	0.693084	0.0821132	rs10841443	rs11045000	rs10841443	1526	0.775851	0.0479737	rs10841443	rs11045000	rs10841443	1248	0.29268	0.630527	rs3752728	rs11045000	rs2900440	1210	0.359182	0.19184	rs10770608	rs11045000	rs11045000	1419	0.540107	0.336286	rs10743353	rs11045000	rs4306343	1417	0.796773	0.0208631	rs73075659	rs11045000	rs73075659	1417	0.796373	0.0213539	rs10770612	rs11045000	rs10770612	746	0.0129667	0.157067	rs2731631	rs10841439	rs11045000	699	0.00559898	0.012684	rs11044851	rs10841439	rs11045000	667	0.00825487	0.0063902	rs11534728	rs2078339	rs2900442	886	0.0411784	0.202979	rs11045000	rs11045000	rs11045000	1525	0.0302718	0.0132555	rs16921933	rs11045000	rs2248385	238	0.00338805	0.00914237	rs11045046	rs2250899	rs2250899	574	0.00889996	0.0110522	rs11045052	rs2728619	rs2728619	1559	0.195688	0.762213	rs10841443	rs10841439	rs11044990	0	0
chr12:20015028:20019632:clu_70468_+:ENSG00000256287.1	825	0.813372	0.0650023	rs10841443	rs11045000	rs10841443	1526	0.858313	0.0399299	rs10841443	rs11045000	rs10841443	1248	0.267279	0.694942	rs3752728	rs11045000	rs2900440	1210	0.385797	0.209593	rs10770608	rs11045000	rs11045000	1419	0.625444	0.300019	rs10743353	rs11045000	rs4306343	1417	0.884733	0.00982067	rs73075659	rs11045000	rs73075659	1417	0.873883	0.0219642	rs10770612	rs11045000	rs10770612	746	0.0134549	0.202786	rs2731631	rs10841439	rs11045000	699	0.00612196	0.0162149	rs11044851	rs10841439	rs11045000	667	0.00811226	0.00650864	rs11534728	rs2078339	rs2900442	886	0.0402511	0.302479	rs11045000	rs11045000	rs11045000	1525	0.0331711	0.0142708	rs16921933	rs11045000	rs2248385	238	0.00385788	0.010398	rs11045046	rs2250899	rs2250899	574	0.0107367	0.0134198	rs11045052	rs2728619	rs2728619	1559	0.147495	0.836294	rs10841443	rs10841439	rs11044990	1	1
chr7:128476875:128477082:clu_46945_+:ENSG00000273184.1	884	0.00470393	0.00680682	rs142590003	rs2288557	rs2288557	1150	0.00913645	0.0103046	rs62483266	rs2288557	rs2288557	890	0.0284034	0.192125	rs78207146	rs2288557	rs2288557	770	0.0329831	0.0372625	rs2278294	rs2288557	rs2288557	1007	0.0157352	0.0113552	rs66511422	rs2288557	rs2288557	1000	0.0110168	0.00683785	rs66511422	rs2288557	rs2288557	1000	0.00559973	0.00277001	rs78838906	rs2288557	rs2288557	359	0.000236393	0.000597559	rs17134888	rs61283864	rs17134888	270	8.08039e-05	0.000290345	rs566729707	rs61283864	rs61283864	706	0.0542849	0.00331442	rs12532513	rs2288557	rs2288557	867	0.0192504	0.0486246	rs56401515	rs2288557	rs2288557	1160	0.021358	0.0193829	rs359640	rs2288557	rs2288557	174	4.86121e-05	0.000266829	rs112448377	rs56249749	rs56249749	443	0.0208219	0.0195215	rs141922250	rs4566975	rs4566975	1225	0.00819521	0.0802408	rs62483266	rs2288557	rs2288557	0	0
chr7:128476875:128479158:clu_46945_+:ENSG00000273184.1	884	0.00470371	0.00688232	rs142590003	rs2288557	rs2288557	1150	0.00913639	0.0103398	rs62483266	rs2288557	rs2288557	890	0.0284342	0.191272	rs78207146	rs2288557	rs2288557	770	0.0335596	0.0204614	rs2278294	rs2288557	rs2288557	1007	0.0157458	0.0107212	rs66511422	rs2288557	rs2288557	1000	0.0110205	0.00653136	rs66511422	rs2288557	rs2288557	1000	0.00559995	0.00276169	rs78838906	rs2288557	rs2288557	359	0.00338015	0.0060627	rs17134888	rs61283864	rs61283864	270	0.00150966	0.00235122	rs566729707	rs61283864	rs61283864	706	0.0542876	0.00329652	rs12532513	rs2288557	rs2288557	867	0.0192824	0.0470742	rs56401515	rs2288557	rs2288557	1160	0.0213671	0.018994	rs359640	rs2288557	rs2288557	174	0.000318025	0.00143542	rs112448377	rs56249749	rs56249749	443	0.020828	0.0194273	rs141922250	rs4566975	rs4566975	1225	0.00822645	0.0767617	rs62483266	rs2288557	rs2288557	0	0
chr7:128477173:128479158:clu_46945_+:ENSG00000273184.1	884	0.00461162	0.00639515	rs142590003	rs2288557	rs2288557	1150	0.00896664	0.00942464	rs62483266	rs2288557	rs2288557	890	0.0280412	0.185962	rs78207146	rs2288557	rs2288557	770	0.0327641	0.0251156	rs2278294	rs2288557	rs2288557	1007	0.0154337	0.0104274	rs66511422	rs2288557	rs2288557	1000	0.0107963	0.00677141	rs66511422	rs2288557	rs2288557	1000	0.0054874	0.00275426	rs78838906	rs2288557	rs2288557	359	0.000430962	0.000737101	rs17134888	rs61283864	rs61283864	270	0.000141662	0.00032287	rs566729707	rs61283864	rs61283864	706	0.0531077	0.00529503	rs12532513	rs2288557	rs2288557	867	0.0188437	0.0497703	rs56401515	rs2288557	rs2288557	1160	0.0209873	0.01754	rs359640	rs2288557	rs2288557	174	6.80406e-05	0.000409205	rs112448377	rs56249749	rs56249749	443	0.0187993	0.0196669	rs141922250	rs12671633	rs12671633	1225	0.00817816	0.064137	rs62483266	rs2288557	rs2288557	0	0
chr7:128476875:128477082:clu_46945_+:ENSG00000165055.16	913	0.00497643	0.00680443	rs142590003	rs2288557	rs2288557	1175	0.00951797	0.0103002	rs62483266	rs2288557	rs2288557	914	0.0300409	0.1918	rs78207146	rs2288557	rs2288557	800	0.0333907	0.0373622	rs2278294	rs2288557	rs2288557	1031	0.0127628	0.011399	rs66511422	rs2288557	rs2288557	1024	0.0122678	0.00683491	rs339092	rs2288557	rs2288557	1024	0.00672428	0.00276857	rs339092	rs2288557	rs2288557	407	0.000820267	0.0030488	rs17134888	rs35845194	rs6947749	287	0.000260083	0.000722949	rs566729707	rs35845194	rs35845194	742	0.0555874	0.00331208	rs12532513	rs2288557	rs2288557	902	0.0206263	0.0486152	rs56401515	rs2288557	rs2288557	1185	0.0215514	0.0193805	rs359640	rs2288557	rs2288557	182	0.000351046	0.00270757	rs112448377	rs35845194	rs35845194	484	0.023729	0.0195357	rs141922250	rs4566975	rs4566975	1251	0.00834273	0.0802406	rs62483266	rs2288557	rs2288557	0	0
chr7:128476875:128479158:clu_46945_+:ENSG00000165055.16	913	0.0049762	0.00688043	rs142590003	rs2288557	rs2288557	1175	0.00951792	0.0103358	rs62483266	rs2288557	rs2288557	914	0.0300735	0.190949	rs78207146	rs2288557	rs2288557	800	0.0339782	0.0204526	rs2278294	rs2288557	rs2288557	1031	0.0127714	0.0107595	rs66511422	rs2288557	rs2288557	1024	0.012272	0.00652696	rs339092	rs2288557	rs2288557	1024	0.00672454	0.00276021	rs339092	rs2288557	rs2288557	407	0.00417542	0.0111863	rs17134888	rs61283864	rs6947749	287	0.00166246	0.00302478	rs566729707	rs61283864	rs61283864	742	0.0555902	0.00329405	rs12532513	rs2288557	rs2288557	902	0.0206607	0.0470594	rs56401515	rs2288557	rs2288557	1185	0.0215607	0.0189902	rs359640	rs2288557	rs2288557	182	0.00228939	0.0185474	rs112448377	rs35845194	rs35845194	484	0.0237365	0.0194267	rs141922250	rs4566975	rs4566975	1251	0.00837465	0.0767502	rs62483266	rs2288557	rs2288557	0	0
chr7:128477173:128479158:clu_46945_+:ENSG00000165055.16	913	0.00487615	0.00638747	rs142590003	rs2288557	rs2288557	1175	0.00933699	0.00940703	rs62483266	rs2288557	rs2288557	914	0.0296547	0.185343	rs78207146	rs2288557	rs2288557	800	0.0331512	0.0251102	rs2278294	rs2288557	rs2288557	1031	0.0125118	0.0104369	rs66511422	rs2288557	rs2288557	1024	0.0120158	0.00676312	rs339092	rs2288557	rs2288557	1024	0.00658576	0.00275287	rs339092	rs2288557	rs2288557	407	0.000687521	0.00128913	rs17134888	rs61283864	rs61283864	287	0.00021399	0.000447094	rs566729707	rs61283864	rs61283864	742	0.054371	0.00530485	rs12532513	rs2288557	rs2288557	902	0.0201811	0.0497063	rs56401515	rs2288557	rs2288557	1185	0.0211687	0.0175097	rs359640	rs2288557	rs2288557	182	8.89066e-05	0.00054779	rs112448377	rs56249749	rs56249749	484	0.0213858	0.0202546	rs141922250	rs12671633	rs12671633	1251	0.00832414	0.0638859	rs62483266	rs2288557	rs2288557	0	0
chr7:128622694:128623575:clu_46950_+:ENSG00000242588.6	931	0.00237923	0.00215328	rs339098	rs6963982	rs6963982	1224	0.00786953	0.00388159	rs339039	rs6963982	rs13224784	974	0.0138109	0.00660736	rs339039	rs6963982	rs6963982	876	0.0137317	0.0104811	rs2278294	rs6963982	rs6963982	1085	0.00465196	0.00537952	rs66511422	rs6963982	rs66511422	1082	0.00512083	0.00792071	rs339092	rs6963982	rs6958343	1082	0.00276502	0.00292332	rs339092	rs6963982	rs6963982	460	0.00133264	0.00163154	rs17134888	rs34887739	rs10243219	359	0.000495404	0.00135443	rs62479563	rs339079	rs62479563	858	0.0226903	0.0483245	rs12532513	rs200824944	rs10269844	964	0.012631	0.00623592	rs56401515	rs200824944	rs10269844	1233	0.00839387	0.00714107	rs359640	rs6963982	rs6963982	268	0.0028969	0.00502761	rs57900069	rs6963982	rs6963982	611	0.0114503	0.0126572	rs141922250	rs6963982	rs7786772	1294	0.00509066	0.00238809	rs4731513	rs200824944	rs4731513	0	0
chr7:128623781:128625797:clu_46950_+:ENSG00000242588.6	931	0.0075021	0.00585711	rs339098	rs7777625	rs7777625	1224	0.01929	0.00715034	rs339039	rs28521711	rs35247963	974	0.0368734	0.013791	rs339039	rs28521711	rs7777625	876	0.0345668	0.0246708	rs2278294	rs28521711	rs35247963	1085	0.0121358	0.0156327	rs66511422	rs28521711	rs28521711	1082	0.0132708	0.0247612	rs339092	rs28521711	rs28521711	1082	0.00724908	0.00843603	rs339092	rs28521711	rs7777625	460	0.00872984	0.00234917	rs17134888	rs28521711	rs34120723	359	0.0139817	0.00209379	rs62479563	rs339079	rs339079	858	0.0519737	0.0990741	rs12532513	rs28521711	rs34751214	964	0.0301627	0.0103714	rs56401515	rs28521711	rs7777625	1233	0.0202852	0.0164756	rs359640	rs28521711	rs28521711	268	0.00871445	0.0137333	rs57900069	rs28521711	rs28521711	611	0.0301216	0.0297637	rs141922250	rs28521711	rs34120723	1294	0.0117857	0.00386358	rs4731513	rs28521711	rs36045022	0	0
chr7:128625855:128626295:clu_46950_+:ENSG00000242588.6	931	0.00750004	0.00613005	rs339098	rs10241185	rs10259359	1224	0.0192854	0.00738712	rs339039	rs10241185	rs10259359	974	0.0368708	0.0138629	rs339039	rs10241185	rs13246302	876	0.0345741	0.0244668	rs2278294	rs10241185	rs10241185	1085	0.0121399	0.015307	rs66511422	rs10241185	rs13246302	1082	0.0132865	0.0236058	rs339092	rs10241185	rs13246302	1082	0.00725121	0.00814548	rs339092	rs10241185	rs13246302	460	0.00872954	0.00238405	rs17134888	rs10241185	rs10259359	359	0.0139817	0.00209342	rs62479563	rs339079	rs339079	858	0.0541351	0.061607	rs12532513	rs10241185	rs10241185	964	0.0302666	0.00696469	rs56401515	rs10241185	rs10241185	1233	0.0202844	0.0165155	rs359640	rs10241185	rs13246302	268	0.00871987	0.0131192	rs57900069	rs10241185	rs10241185	611	0.0301922	0.0274911	rs141922250	rs10241185	rs10241185	1294	0.0117947	0.00310204	rs4731513	rs10241185	rs10259359	0	0
chr7:128592017:128615860:clu_46949_+:ENSG00000242588.6	931	0.00750048	0.00607161	rs339098	rs7777625	rs7777625	1224	0.0192901	0.00714457	rs339039	rs28521711	rs35247963	974	0.0368772	0.0136907	rs339039	rs28521711	rs7777625	876	0.0345546	0.0250152	rs2278294	rs28521711	rs35247963	1085	0.0121304	0.0160713	rs66511422	rs28521711	rs28521711	1082	0.0132793	0.0241364	rs339092	rs28521711	rs28521711	1082	0.00725225	0.00800309	rs339092	rs28521711	rs7777625	460	0.00873003	0.00232729	rs17134888	rs28521711	rs34120723	359	0.0139817	0.00209342	rs62479563	rs339079	rs339079	858	0.0543335	0.0581678	rs12532513	rs28521711	rs35247963	964	0.030261	0.00714735	rs56401515	rs28521711	rs7777625	1233	0.0202829	0.0165846	rs359640	rs28521711	rs28521711	268	0.00872094	0.0129988	rs57900069	rs28521711	rs28521711	611	0.0303153	0.0235243	rs141922250	rs28521711	rs34120723	1294	0.0117935	0.00319975	rs4731513	rs28521711	rs36045022	0	0
chr7:128592017:128608118:clu_46949_+:ENSG00000242588.6	931	0.00731732	0.00573497	rs339098	rs10270431	rs10270431	1224	0.0189632	0.00718052	rs339039	rs10270431	rs9692416	974	0.0361935	0.0136171	rs339039	rs10270431	rs10270431	876	0.0340073	0.0237227	rs2278294	rs10270431	rs10270431	1085	0.0119141	0.0148359	rs66511422	rs10270431	rs9769753	1082	0.013037	0.023329	rs339092	rs10270431	rs9769753	1082	0.00711361	0.00806211	rs339092	rs10270431	rs10270431	460	0.00786206	0.00240727	rs17134888	rs28521711	rs34120723	359	0.00117585	0.0015288	rs62479563	rs339079	rs62479563	858	0.0501594	0.116271	rs12532513	rs10270431	rs34751214	964	0.0296245	0.0118892	rs56401515	rs10270431	rs10270431	1233	0.0199481	0.0163919	rs359640	rs10270431	rs9769753	268	0.00850172	0.0135043	rs57900069	rs10270431	rs7776915	611	0.0295111	0.0312121	rs141922250	rs10270431	rs34751214	1294	0.0115921	0.0041796	rs4731513	rs10270431	rs9692416	0	0
chr7:128580094:128591850:clu_46948_+:ENSG00000242588.6	931	0.00751896	0.00362216	rs339098	rs10464537	rs10464537	1224	0.0193176	0.00572569	rs339039	rs10464537	rs10464537	974	0.0357814	0.0429982	rs339039	rs10464537	rs60781570	876	0.0346818	0.0214267	rs2278294	rs10464537	rs60781570	1085	0.0123059	0.00183639	rs66511422	rs10464537	rs60473286	1082	0.0135855	0.00163316	rs339092	rs10464537	rs60781570	1082	0.00728789	0.0031287	rs339092	rs10464537	rs60781570	460	0.00731328	0.00554497	rs17134888	rs12539729	rs12539729	359	0.0115674	0.00466498	rs62479563	rs12539729	rs12539729	858	0.0575034	0.00322005	rs12532513	rs10464537	rs10464693	964	0.0303808	0.00321557	rs56401515	rs10464537	rs10464537	1233	0.0204444	0.00875561	rs359640	rs10464537	rs10464693	268	0.000338018	0.00119086	rs57900069	rs56249749	rs57900069	611	0.0306917	0.0114007	rs141922250	rs3958079	rs3958079	1294	0.0117564	0.00633489	rs4731513	rs10464537	rs10464693	0	0
chr7:128578933:128591850:clu_46948_+:ENSG00000242588.6	931	0.00751874	0.00365128	rs339098	rs11977129	rs4731493	1224	0.0193112	0.0060558	rs339039	rs11977129	rs3958079	974	0.0357592	0.0435929	rs339039	rs11977129	rs148953998	876	0.0347548	0.0193674	rs2278294	rs11977129	rs9641823	1085	0.0123058	0.00184914	rs66511422	rs11977129	rs11977129	1082	0.0135858	0.00161666	rs339092	rs11977129	rs9641823	1082	0.00728837	0.00306285	rs339092	rs11977129	rs9641823	460	0.00869196	0.00627854	rs17134888	rs12539729	rs12539729	359	0.0139298	0.00539023	rs62479563	rs12539729	rs12539729	858	0.0574837	0.00356191	rs12532513	rs11977129	rs9640849	964	0.0303948	0.00275831	rs56401515	rs11977129	rs9641823	1233	0.0204424	0.00885127	rs359640	rs11977129	rs3958079	268	0.000416291	0.00142336	rs57900069	rs1077322	rs57900069	611	0.0307076	0.0108891	rs141922250	rs3958079	rs3958079	1294	0.0117477	0.00707575	rs4731513	rs11977129	rs9640849	0	0
chr7:128578933:128579999:clu_46948_+:ENSG00000242588.6	931	0.00751966	0.00352958	rs339098	rs6954278	rs6954278	1224	0.0193163	0.0057938	rs339039	rs6954278	rs6954278	974	0.0357029	0.0450981	rs339039	rs57653865	rs57653865	876	0.0347009	0.0208872	rs2278294	rs57653865	rs60781570	1085	0.0123055	0.00186775	rs66511422	rs6954278	rs6954284	1082	0.0135857	0.00161923	rs339092	rs6954278	rs6954278	1082	0.00728832	0.00306856	rs339092	rs6954278	rs6954284	460	0.0069584	0.0051127	rs17134888	rs12539729	rs12539729	359	0.0111799	0.00439339	rs62479563	rs12539729	rs12539729	858	0.0575433	0.00252877	rs12532513	rs6954278	rs6954278	964	0.0303788	0.00328052	rs56401515	rs6954278	rs6954278	1233	0.0204443	0.00876227	rs359640	rs6954278	rs6954284	268	0.000363964	0.00100891	rs57900069	rs1077322	rs57900069	611	0.0306965	0.0112469	rs141922250	rs3958079	rs3958079	1294	0.0117678	0.0053732	rs4731513	rs6954278	rs6954284	0	0
chr7:128578033:128578890:clu_46948_+:ENSG00000242588.6	931	0.00746157	0.0112214	rs339098	rs113275480	rs77699733	1224	0.0191861	0.0124935	rs339039	rs113275480	rs77699733	974	0.037147	0.00647155	rs339039	rs113275480	rs77699733	876	0.0345362	0.0255316	rs2278294	rs113275480	rs77699733	1085	0.0123048	0.00192723	rs66511422	rs113275480	rs113275480	1082	0.0134654	0.0104543	rs339092	rs113275480	rs113275480	1082	0.00709447	0.0295811	rs339092	rs113275480	rs113275480	460	0.00755197	0.00309639	rs17134888	rs371678913	rs371678913	359	0.0046873	0.00381037	rs62479563	rs1053124	rs566729707	858	0.0396098	0.00471322	rs12532513	rs11971248	rs28505422	964	0.0276367	0.00295825	rs56401515	rs371678913	rs371678913	1233	0.0203717	0.0122756	rs359640	rs113275480	rs113275480	268	0.000265475	0.000843292	rs57900069	rs34757247	rs57900069	611	0.0249455	0.196487	rs141922250	rs113275480	rs77699733	1294	0.011794	0.00315881	rs4731513	rs113275480	rs184013121	0	0
chr7:128574791:128591850:clu_46948_+:ENSG00000242588.6	931	0.00751073	0.00471269	rs339098	rs62483264	rs62483264	1224	0.0193226	0.00546966	rs339039	rs62483264	rs62483264	974	0.0328294	0.121953	rs339039	rs62483264	rs62483264	876	0.0349071	0.0150702	rs2278294	rs62483264	rs62483264	1085	0.0122674	0.00496395	rs66511422	rs62483264	rs62483264	1082	0.0135436	0.0047127	rs339092	rs62483264	rs62483264	1082	0.00729254	0.00249242	rs339092	rs62483264	rs62483275	460	0.00860583	0.0159906	rs17134888	rs61283864	rs10253936	359	0.0139543	0.00351613	rs62479563	rs61283864	rs61283864	858	0.0568958	0.0137522	rs12532513	rs11979305	rs7799914	964	0.0292719	0.0395977	rs56401515	rs11979305	rs62483275	1233	0.0203792	0.0119155	rs359640	rs62483264	rs7799914	268	0.00834873	0.011135	rs57900069	rs56249749	rs56249749	611	0.0298125	0.03972	rs141922250	rs62483264	rs2402932	1294	0.0116788	0.0128985	rs4731513	rs11979305	rs11979305	0	0
chr7:128574791:128578890:clu_46948_+:ENSG00000242588.6	931	0.00344392	0.00448845	rs339098	rs75746814	rs75746814	1224	0.0112101	0.00766999	rs339039	rs75746814	rs77906067	974	0.0201635	0.00774735	rs339039	rs75746814	rs61594321	876	0.0151871	0.0110823	rs2278294	rs75746814	rs75746814	1085	0.00669866	0.00178659	rs66511422	rs75746814	rs75746814	1082	0.00736558	0.00561621	rs339092	rs75746814	rs146312386	1082	0.0039316	0.0120371	rs339092	rs75746814	rs146312386	460	0.000757962	0.00103093	rs17134888	rs1053124	rs17134888	359	0.000900127	0.00131661	rs62479563	rs1053124	rs62479563	858	0.0145672	0.0136614	rs12532513	rs61594321	rs10243137	964	0.00721071	0.00448492	rs56401515	rs61594321	rs61594321	1233	0.0119104	0.00728413	rs359640	rs75746814	rs75746814	268	0.000475831	0.00118886	rs57900069	rs34757247	rs57900069	611	0.0141851	0.128164	rs141922250	rs75746814	rs75746814	1294	0.00716987	0.00342198	rs4731513	rs75746814	rs61594321	0	0
chr7:128574791:128577953:clu_46948_+:ENSG00000242588.6	931	0.00745808	0.011261	rs339098	rs113275480	rs77699733	1224	0.0191691	0.0131329	rs339039	rs113275480	rs77906067	974	0.0371387	0.00648815	rs339039	rs142719374	rs142719374	876	0.0345319	0.0253021	rs2278294	rs113275480	rs77699733	1085	0.0123011	0.00193511	rs66511422	rs113275480	rs113275480	1082	0.0134613	0.0104698	rs339092	rs113275480	rs113275480	1082	0.00709893	0.0286893	rs339092	rs113275480	rs113275480	460	0.00473541	0.00264331	rs17134888	rs371678913	rs371678913	359	0.00276803	0.00285522	rs62479563	rs1053124	rs566729707	858	0.0231947	0.00576532	rs12532513	rs190372721	rs28505422	964	0.0198371	0.00318475	rs56401515	rs371678913	rs371678913	1233	0.0203666	0.0122889	rs359640	rs113275480	rs113275480	268	0.000247675	0.000816069	rs57900069	rs12706858	rs57900069	611	0.0241602	0.221607	rs141922250	rs113275480	rs115939256	1294	0.0117909	0.00324491	rs4731513	rs142719374	rs142719374	0	0
chr7:128608213:128609487:clu_46949_+:ENSG00000242588.6	931	0.00750048	0.00607161	rs339098	rs7777625	rs7777625	1224	0.0192903	0.00713277	rs339039	rs28521711	rs35247963	974	0.0368777	0.0136777	rs339039	rs28521711	rs7777625	876	0.0345512	0.0251121	rs2278294	rs28521711	rs35247963	1085	0.0121287	0.0162162	rs66511422	rs28521711	rs28521711	1082	0.0132768	0.0243188	rs339092	rs28521711	rs28521711	1082	0.00725201	0.00803607	rs339092	rs28521711	rs7777625	460	0.00873002	0.00232896	rs17134888	rs28521711	rs34120723	359	0.0139817	0.00209342	rs62479563	rs339079	rs339079	858	0.0545564	0.0543051	rs12532513	rs28521711	rs35247963	964	0.0302671	0.0069451	rs56401515	rs28521711	rs7777625	1233	0.0202834	0.0165628	rs359640	rs28521711	rs28521711	268	0.00872011	0.0130921	rs57900069	rs28521711	rs28521711	611	0.0303464	0.0225238	rs141922250	rs28521711	rs34120723	1294	0.0117939	0.00316609	rs4731513	rs28521711	rs36045022	0	0
chr7:128754722:128758871:clu_46974_+:ENSG00000128595.17	941	0.00582751	0.0322064	rs3807134	rs1044226	rs17476081	1240	0.0110993	0.103401	rs339039	rs1044226	rs17476081	1037	0.0161639	0.0155026	rs339039	rs1044226	rs339039	928	0.0143095	0.0135294	rs35586323	rs1044226	rs17397588	1107	0.0511398	0.00495388	rs3757387	rs1044226	rs3757387	1106	0.546748	0.0298192	rs3757387	rs1044226	rs3757387	1106	0.532347	0.028436	rs3757387	rs1044226	rs3757387	485	0.00185542	0.00217644	rs12534421	rs339039	rs10243219	405	0.00215833	0.00285754	rs62479563	rs339039	rs62479563	908	0.0349392	0.00370554	rs6950728	rs1044226	rs62479589	952	0.0140036	0.0344454	rs35279564	rs1044226	rs339037	1252	0.011263	0.00552436	rs61033955	rs1044226	rs1868774	327	0.00541763	0.00679641	rs57900069	rs1044226	rs1044226	675	0.0209016	0.0314866	rs111534484	rs1044226	rs1868774	1304	0.00867049	0.0111217	rs3807134	rs1044226	rs12539716	0	0
chr7:35885879:35890668:clu_45377_+:ENSG00000122545.20	421	0.000740386	0.000933235	rs77224425	rs4720184	rs4720184	797	0.00459888	0.00725759	rs62454607	rs2392376	rs60882446	620	0.00549083	0.00901246	rs9638916	rs2392376	rs2392376	595	0.00753546	0.00562033	rs56329851	rs2392376	rs2392376	757	0.150161	0.0744018	rs6946991	rs2392376	rs2392376	757	0.00510051	0.00728958	rs10244308	rs2392376	rs10244308	757	0.0310791	0.0253525	rs10156082	rs2392376	rs10156082	472	0.013499	0.0797238	rs345404	rs568512167	rs2392378	456	0.0114581	0.0400933	rs10271439	rs568512167	rs10259992	349	0.00515342	0.0598038	rs10242723	rs2392378	rs2392378	308	0.0109507	0.0082869	rs28484726	rs568512167	rs10480131	803	0.0180608	0.00669518	rs34838950	rs2392376	rs34838950	219	0.0218285	0.00951243	rs12530840	rs2392376	rs12530840	121	5.76353e-05	0.000344201	rs56795916	rs60882446	rs60882446	811	0.00486231	0.00184268	rs12113848	rs2392376	rs2392376	0	0
chr6:36479223:36479591:clu_40063_+:ENSG00000112078.14	935	0.932309	0.000450835	rs1321309	rs10947607	rs1321309	1018	0.0153193	0.00473266	rs733590	rs10947607	rs1061632	858	0.0488825	0.00505266	rs78911376	rs10947607	rs6905347	919	0.0244943	0.0302745	rs12207548	rs10947607	rs7742459	921	0.357744	0.00135926	rs1977172	rs10947607	rs9470295	917	0.0890271	0.00359596	rs111742850	rs10947607	rs6905347	917	0.997482	0.000164623	rs3176336	rs10947607	rs3176336	532	0.0136681	0.401246	rs78909356	rs6900702	rs6900702	474	0.00861704	0.0133185	rs113397428	rs10947607	rs6926796	453	0.0150143	0.0205963	rs115164127	rs660639	rs9380578	464	0.0245203	0.00888286	rs191323262	rs6900702	rs6900702	1004	0.0462344	0.0116012	rs9462171	rs10947607	rs6905347	177	0.00966846	0.00987347	rs58238975	rs6926796	rs6926796	238	0.00475939	0.00825332	rs3176343	rs7752714	rs7752714	1036	0.986408	0.000188948	rs2395655	rs10947607	rs2395655	0	1
chr2:43577122:43578513:clu_12408_-:ENSG00000115970.19	1061	1	8.90723e-10	rs4299376	rs12466030	rs4299376	1235	0.970503	0.00465077	rs6738717	rs12466030	rs12466030	1017	0.0284476	0.00550326	rs185263492	rs12466030	rs12466030	940	0.0312843	0.0097806	rs185263492	rs12466030	rs12466030	1179	0.999919	1.33922e-07	rs6708660	rs12466030	rs12466030	1179	0.999998	4.33919e-09	rs35590893	rs12466030	rs12466030	1179	0.998049	2.9431e-06	rs6544652	rs12466030	rs12466030	587	0.0579438	0.265972	rs6731636	rs61271889	rs17031133	563	0.0292893	0.0118153	rs10179648	rs61271889	rs10179648	468	0.0502957	0.273716	rs4337518	rs12466030	rs12466030	636	0.100435	0.483071	rs73925553	rs881477	rs881477	1240	0.0425884	0.0141802	rs11885893	rs12466030	rs12466030	396	0.00163023	0.003019	rs12185693	rs11888640	rs11888640	506	0.0836178	0.0109618	rs13388559	rs11890152	rs11890152	1269	1	8.12209e-10	rs4299376	rs12466030	rs4299376	0	1
chr16:3612006:3640715:clu_85470_+:ENSG00000213918.10	863	0.00324173	0.00282764	rs57017056	rs55913134	rs4786428	890	0.00423677	0.00453662	rs2285880	rs55913134	rs8050566	737	0.0103952	0.0072414	rs2270493	rs55913134	rs74788216	832	0.0116495	0.0172231	rs4786427	rs55913134	rs55913134	834	0.438842	0.0382324	rs2240075	rs55913134	rs2240075	833	0.438986	0.0378455	rs2379829	rs55913134	rs2240075	833	0.406845	0.0349811	rs2890267	rs55913134	rs2890267	485	0.0020218	0.00419543	rs1690441	rs55913134	rs60918224	301	0.000288277	0.000949284	rs35275535	rs75693937	rs56093151	346	0.000837973	0.00268248	rs7190673	rs17199009	rs7190673	609	0.0361594	0.105045	rs12447040	rs55913134	rs74906935	867	0.0526272	0.012124	rs7188903	rs55913134	rs7188903	54	3.12027e-05	0.000373762	rs9934758	rs714181	rs714181	334	0.0187802	0.0109377	rs2158962	rs55913134	rs2158962	906	0.00273152	0.00427373	rs72776352	rs55913134	rs75693937	0	0
chr9:108931201:108933864:clu_53053_-:ENSG00000070061.16	1096	0.0153461	0.0222127	rs7046725	rs6477693	rs10979667	1393	0.00431309	0.00427638	rs4490911	rs6477693	rs6477693	1111	0.00377095	0.00234746	rs79705071	rs6477693	rs13296895	1173	0.00606748	0.00387788	rs10979731	rs6477693	rs6477693	1335	0.107111	0.127585	rs7858727	rs6477693	rs7858727	1335	0.0117409	0.0167103	rs3750450	rs6477693	rs4978776	1335	0.00108254	0.00114599	rs1759852	rs6477693	rs6477693	721	0.0144489	0.00993671	rs55831709	rs6477693	rs55831709	551	0.00405151	0.00346076	rs55831709	rs13296895	rs10979709	694	0.00593189	0.00489774	rs62575208	rs6477693	rs10119402	596	0.00986057	0.0584444	rs585453	rs6477693	rs13296895	1397	0.0100254	0.00493736	rs2139350	rs6477693	rs10759330	241	0.000472816	0.00283185	rs6477694	rs6477693	rs7041715	609	0.0159529	0.0132149	rs4329335	rs7041715	rs4329335	1432	0.00527077	0.00519913	rs10435835	rs6477693	rs3750453	0	0
chr9:108906485:108908305:clu_53048_-:ENSG00000070061.16	1096	0.0739163	0.00347052	rs7046725	rs1772033	rs838838	1393	0.0185015	0.00660086	rs4490911	rs1772033	rs838838	1111	0.0170353	0.0116398	rs79705071	rs1772033	rs838834	1173	0.0262128	0.0514631	rs10979731	rs1772033	rs838838	1335	0.53895	0.00101645	rs7858727	rs1772033	rs1772033	1335	0.0520622	0.00774839	rs3750450	rs1772033	rs838834	1335	0.00470226	0.0126187	rs1759852	rs1772033	rs838834	721	0.0687489	0.0147822	rs55831709	rs1772033	rs838834	551	0.0301577	0.00541192	rs55831709	rs1772033	rs838834	694	0.0416866	0.00330861	rs62575208	rs17792944	rs17792944	596	0.060077	0.0207802	rs585453	rs7776	rs7776	1397	0.0407318	0.0148073	rs2139350	rs1772033	rs838834	241	0.00603948	0.0148282	rs6477694	rs7776	rs7776	609	0.16575	0.0152374	rs4329335	rs838834	rs838838	1432	0.021274	0.00300349	rs10435835	rs1772033	rs838838	0	0
chr9:108882187:108889332:clu_53040_-:ENSG00000070061.16	1096	0.0197283	0.0358485	rs7046725	rs3750453	rs1533642	1393	0.00548582	0.00621348	rs4490911	rs3750453	rs3750453	1111	0.00480462	0.00357757	rs79705071	rs3750453	rs3750453	1173	0.00781869	0.00576463	rs10979731	rs3750453	rs3750453	1335	0.0883112	0.434279	rs7858727	rs3750453	rs7858727	1335	0.0142679	0.0602001	rs3750450	rs3750453	rs7858727	1335	0.00137629	0.00123279	rs1759852	rs3750453	rs3750453	721	0.0185087	0.00783473	rs55831709	rs3750453	rs3780512	551	0.00567361	0.00315503	rs55831709	rs3750453	rs3780512	694	0.008697	0.0106493	rs62575208	rs3750453	rs10733569	596	0.00975603	0.0565633	rs585453	rs3780512	rs585453	1397	0.012317	0.00590242	rs2139350	rs3750453	rs3750453	241	0.000965126	0.00803594	rs6477694	rs3750453	rs3750453	609	0.020039	0.0233798	rs4329335	rs3750453	rs12378271	1432	0.00656013	0.0130768	rs10435835	rs3750453	rs3750453	0	0
chr9:108872801:108874895:clu_53037_-:ENSG00000070061.16	1096	0.0590206	0.0274546	rs7046725	rs12683921	rs11793522	1393	0.0152177	0.00532152	rs4490911	rs12683921	rs12683921	1111	0.0140313	0.00444547	rs79705071	rs12683921	rs12683921	1173	0.0223609	0.0125444	rs10979731	rs12683921	rs12683921	1335	0.405328	0.0844763	rs7858727	rs12683921	rs7858727	1335	0.0426373	0.00975731	rs3750450	rs12683921	rs3750450	1335	0.00389736	0.002757	rs1759852	rs12683921	rs12683921	721	0.044118	0.0201286	rs55831709	rs11793522	rs11793522	551	0.0193437	0.0066407	rs55831709	rs11793522	rs11793522	694	0.0335817	0.00951119	rs62575208	rs12683921	rs11791391	596	0.0425399	0.095073	rs585453	rs12683921	rs3780510	1397	0.0336945	0.0079263	rs2139350	rs12683921	rs12683921	241	0.000444694	0.00212715	rs6477694	rs4978750	rs6477694	609	0.0649901	0.0332184	rs4329335	rs3780510	rs4978760	1432	0.0174416	0.00573936	rs10435835	rs12683921	rs11793522	0	0
chr9:108869182:108874895:clu_53037_-:ENSG00000070061.16	1096	0.0598048	0.0414651	rs7046725	rs11791391	rs7854745	1393	0.0158811	0.00859649	rs4490911	rs11791391	rs7854745	1111	0.014235	0.00444458	rs79705071	rs11791391	rs11791391	1173	0.0234279	0.0117652	rs10979731	rs11791391	rs11791391	1335	0.428723	0.0577711	rs7858727	rs11791391	rs3750450	1335	0.0436993	0.0124837	rs3750450	rs11791391	rs59756486	1335	0.00400613	0.00259183	rs1759852	rs11791391	rs11791391	721	0.0334453	0.016638	rs55831709	rs59756486	rs12001627	551	0.0105481	0.00518723	rs55831709	rs11793522	rs6825	694	0.0318513	0.00960398	rs62575208	rs11791391	rs11791391	596	0.0488194	0.0544063	rs585453	rs11791391	rs11791391	1397	0.035226	0.00944273	rs2139350	rs11791391	rs11791391	241	0.00122839	0.00339826	rs6477694	rs10816758	rs4978750	609	0.0310943	0.0202386	rs4329335	rs3780510	rs4329335	1432	0.0181561	0.0113788	rs10435835	rs11791391	rs7854745	0	0
chr14:22905659:22906195:clu_77173_-:ENSG00000100461.18	860	0.0439719	0.583483	rs55714926	rs12884614	rs8016027	1004	0.0439673	0.0205217	rs7140697	rs12884614	rs55894132	716	0.0902532	0.622172	rs1043207	rs34584578	rs4536383	712	0.0296669	0.105973	rs72684330	rs12884614	rs35085068	909	0.778569	0.157174	rs3742485	rs12884614	rs28600251	903	0.950999	0.0271495	rs1569951	rs12884614	rs4982716	904	0.290014	0.0365636	rs1569951	rs12884614	rs4982716	465	0.00813804	0.0337915	rs8006503	rs12884614	rs4982708	384	0.00432592	0.00757456	rs8022521	rs12884614	rs34584578	416	0.0129021	0.00164181	rs56186012	rs11157930	rs11157930	445	0.0257615	0.0412757	rs1242628	rs12884614	rs6572891	1013	0.0167002	0.00960753	rs56708790	rs12884614	rs4536383	144	0.00016938	0.000794919	rs28639566	rs45500097	rs28639566	448	0.0572998	0.0333962	rs56252908	rs12884614	rs35085068	1038	0.0443499	0.943693	rs12437151	rs12884614	rs4981452	1	1
chr14:22905453:22906195:clu_77173_-:ENSG00000100461.18	860	0.0351087	0.67067	rs55714926	rs12589539	rs1923	1004	0.0441137	0.0258257	rs7140697	rs12589539	rs1923	716	0.0906852	0.624706	rs1043207	rs12589539	rs4536383	712	0.0299136	0.106746	rs72684330	rs12589539	rs1923	909	0.818931	0.122064	rs3742485	rs12589539	rs34496309	903	0.966055	0.0213177	rs1569951	rs12589539	rs4982716	904	0.293966	0.0328809	rs1569951	rs12589539	rs4982716	465	0.00829713	0.0248426	rs8006503	rs12589539	rs4982708	384	0.00437567	0.00665352	rs8022521	rs12589539	rs4982708	416	0.0145539	0.00168514	rs56186012	rs11157930	rs11157930	445	0.0269593	0.00670399	rs1242628	rs12589539	rs4982707	1013	0.0168557	0.00907185	rs56708790	rs12589539	rs4982708	144	0.00412384	0.00691559	rs28639566	rs2180834	rs2180834	448	0.0576275	0.0372283	rs56252908	rs12589539	rs4982707	1038	0.0327016	0.958825	rs12437151	rs12589539	rs4981452	1	1
chr14:22905246:22905336:clu_77172_-:ENSG00000100461.18	860	0.0431599	0.566983	rs55714926	rs2295680	rs1923	1004	0.0417215	0.0199519	rs7140697	rs2295680	rs1923	716	0.0918157	0.586059	rs1043207	rs2295680	rs10140304	712	0.0282292	0.101641	rs72684330	rs2295680	rs1923	909	0.74188	0.149423	rs3742485	rs2295680	rs3751497	903	0.894176	0.0312229	rs1569951	rs2295680	rs1569951	904	0.274109	0.0356468	rs1569951	rs2295680	rs59841088	465	0.00774138	0.0265842	rs8006503	rs2295680	rs8010804	384	0.00408306	0.00651608	rs8022521	rs2295680	rs2295680	416	0.00484068	0.00169327	rs56186012	rs8006875	rs56186012	445	0.0245848	0.031481	rs1242628	rs2295680	rs59841088	1013	0.0158382	0.00970183	rs56708790	rs2295680	rs2295682	144	0.000121115	0.000696132	rs28639566	rs56247405	rs28639566	448	0.0542301	0.031992	rs56252908	rs2295680	rs2295682	1038	0.0454085	0.939361	rs12437151	rs2295680	rs2295682	1	1
chr14:22905221:22905336:clu_77172_-:ENSG00000100461.18	860	0.0434487	0.569745	rs55714926	rs2295680	rs1923	1004	0.0422187	0.0202831	rs7140697	rs2295680	rs1923	716	0.0916251	0.593692	rs1043207	rs2295680	rs10140304	712	0.0285434	0.102958	rs72684330	rs2295680	rs2295682	909	0.753551	0.14725	rs3742485	rs2295680	rs3751497	903	0.906946	0.0301324	rs1569951	rs2295680	rs1569951	904	0.277753	0.0354873	rs1569951	rs2295680	rs59841088	465	0.00784145	0.0269095	rs8006503	rs2295680	rs8010804	384	0.00413776	0.00662839	rs8022521	rs2295680	rs59841088	416	0.00540961	0.00173721	rs56186012	rs8006875	rs56186012	445	0.0249311	0.03058	rs1242628	rs2295680	rs59841088	1013	0.0160311	0.00975711	rs56708790	rs2295680	rs2295682	144	0.000122855	0.000698957	rs28639566	rs56247405	rs28639566	448	0.054926	0.032134	rs56252908	rs2295680	rs2295682	1038	0.0455434	0.939891	rs12437151	rs2295680	rs2295682	1	1
chr22:17906886:17985326:clu_106113_-:ENSG00000243156.9	895	0.0154843	0.00449938	rs5992931	rs432660	rs432660	1036	0.0107745	0.00470215	rs73151082	rs432660	rs433576	884	0.0230188	0.00488509	rs114164344	rs432660	rs432660	915	0.0261442	0.0105089	rs366392	rs432660	rs433576	930	1	4.90636e-08	rs5992929	rs432660	rs5992929	924	0.69659	0.00155428	rs378459	rs432660	rs433576	929	0.0030873	0.00226534	rs409310	rs432660	rs432660	319	0.00226765	0.0013018	rs9605491	rs4819475	rs5747428	251	0.0185174	0.00158727	rs5992887	rs393107	rs393107	528	0.0239924	0.00508036	rs11703466	rs432660	rs432660	415	0.0155337	0.00303428	rs2587115	rs432660	rs432660	1041	0.0303871	0.00901241	rs390495	rs432660	rs433576	248	0.00873403	0.00645864	rs5992829	rs116167	rs116167	164	0.00525222	0.0108954	rs62229558	rs2401411	rs2401411	1083	0.0171667	0.00253399	rs5992918	rs432660	rs432660	0	1
chr22:17906886:18001393:clu_106113_-:ENSG00000243156.9	895	0.0134986	0.00521488	rs5992931	rs411576	rs423790	1036	0.00943492	0.00416224	rs73151082	rs411576	rs411576	884	0.0199564	0.00461359	rs114164344	rs411576	rs411576	915	0.0226922	0.00923951	rs366392	rs376466	rs376466	930	0.858712	0.017417	rs5992929	rs411576	rs5992929	924	0.603092	0.0107861	rs378459	rs411576	rs378459	929	0.00269804	0.00229069	rs409310	rs411576	rs411576	319	0.000812713	0.00127633	rs9605491	rs2401424	rs9605491	251	0.00476536	0.00222052	rs5992887	rs393107	rs5747409	528	0.0205402	0.00475631	rs11703466	rs411576	rs5747422	415	0.0133853	0.00482651	rs2587115	rs411576	rs5746493	1041	0.0266201	0.00852511	rs390495	rs411576	rs411576	248	0.000625177	0.00147042	rs5992829	rs12484375	rs5992829	164	0.000841251	0.00211196	rs62229558	rs2401411	rs2401411	1083	0.0151262	0.00294305	rs5992918	rs411576	rs423790	0	1
chr14:64736374:64736853:clu_76144_+:ENSG00000126822.17	1042	0.00989996	0.0122083	rs229648	rs73273517	rs73273517	1081	0.0104898	0.00840807	rs229669	rs73273517	rs73273517	944	0.0129721	0.0205427	rs74331120	rs73273517	rs73273517	1018	0.0226491	0.0315036	rs2012515	rs73273517	rs73273517	1051	0.0184085	0.921624	rs17180090	rs73273517	rs73273517	1051	0.0232797	0.930424	rs41307086	rs73273517	rs73273517	1051	0.049463	0.0976217	rs140125587	rs73273517	rs73273517	705	0.0265754	0.035639	rs17826105	rs73273517	rs73273517	695	0.0340425	0.0998467	rs8004506	rs73273517	rs73273517	276	0.00433836	0.00675082	rs2269303	rs73273517	rs73273534	687	0.0531967	0.168768	rs229661	rs73273517	rs73273517	1083	0.0423398	0.0105793	rs28827477	rs73273517	rs73273517	233	0.000265467	0.00103062	rs72726228	rs7141456	rs7141456	427	0.00263348	0.00335026	rs2296327	rs229644	rs2296327	1101	0.00922451	0.00486181	rs3819928	rs73273517	rs73273517	1	0
chr14:64732901:64736853:clu_76144_+:ENSG00000126822.17	1042	0.0100389	0.0149236	rs229648	rs73273517	rs73273517	1081	0.0106602	0.00891254	rs229669	rs73273517	rs73273517	944	0.0132327	0.0173909	rs74331120	rs73273517	rs73273517	1018	0.0230657	0.0300335	rs2012515	rs73273517	rs73273517	1051	0.0176658	0.926028	rs17180090	rs73273517	rs73273517	1051	0.022503	0.933855	rs41307086	rs73273517	rs73273517	1051	0.0502021	0.0992558	rs140125587	rs73273517	rs73273517	705	0.0269993	0.0359495	rs17826105	rs73273517	rs73273517	695	0.0348372	0.0936589	rs8004506	rs73273517	rs73273517	276	0.00440099	0.00588487	rs2269303	rs73273517	rs73273517	687	0.0536162	0.174809	rs229661	rs73273517	rs73273517	1083	0.0430453	0.0107005	rs28827477	rs73273517	rs73273517	233	0.000245032	0.000959444	rs72726228	rs6573563	rs6573563	427	0.0299147	0.00920772	rs2296327	rs229644	rs229644	1101	0.00937695	0.00508231	rs3819928	rs73273517	rs73273517	1	0
chr14:64732901:64736285:clu_76144_+:ENSG00000126822.17	1042	0.00770121	0.00781217	rs229648	rs73273546	rs73273517	1081	0.00815286	0.00580471	rs229669	rs73273546	rs73273517	944	0.00994103	0.0138526	rs74331120	rs73273546	rs41301473	1018	0.0176725	0.0237296	rs2012515	rs73273546	rs41301473	1051	0.0241706	0.867182	rs17180090	rs73273546	rs17180090	1051	0.0324618	0.874783	rs41307086	rs73273546	rs73273517	1051	0.0396917	0.0654265	rs140125587	rs73273546	rs73273517	705	0.0195647	0.0329951	rs17826105	rs73273546	rs17180090	695	0.025365	0.0793268	rs8004506	rs73273546	rs17180090	276	0.0034768	0.00602532	rs2269303	rs73273546	rs41301473	687	0.0438871	0.127267	rs229661	rs73273546	rs41301473	1083	0.0328555	0.00936765	rs28827477	rs73273546	rs73273546	233	0.000193312	0.000799249	rs72726228	rs1951494	rs2038432	427	0.00351597	0.00497821	rs2296327	rs229644	rs229644	1101	0.00716165	0.00330302	rs3819928	rs73273546	rs73273517	1	0
chr14:64926080:64943299:clu_76148_+:ENSG00000258289.9	1057	0.0185529	0.0123633	rs11620955	rs8019259	rs8019750	1103	0.0158086	0.0101593	rs4899160	rs8019259	rs8019750	960	0.0191319	0.00593327	rs7145931	rs8019259	rs8019259	1000	0.0242769	0.0135073	rs76688468	rs8019259	rs8019259	1062	0.234618	0.00429044	rs17180090	rs8019259	rs2412105	1062	0.323158	0.00338689	rs41307086	rs8019259	rs2412105	1062	0.00873199	0.00172523	rs41307086	rs8019259	rs8019750	550	0.0166437	0.00663597	rs17826105	rs8019750	rs8019750	641	0.0282689	0.0033603	rs8004506	rs8019259	rs8019750	187	0.00168467	0.0100811	rs2269303	rs12436747	rs12436747	633	0.0381177	0.00541845	rs229661	rs12436747	rs12436747	1104	0.0568801	0.00986227	rs72728258	rs8019259	rs8019750	195	0.00271257	0.00909439	rs72726228	rs1033785	rs422574	447	0.042393	0.0961851	rs72625650	rs8019259	rs11158568	1129	0.0139949	0.00541555	rs7160073	rs8019259	rs8019750	0	0
chr14:64926080:64943299:clu_76148_+:ENSG00000125954.12	1056	0.0185477	0.0123633	rs11620955	rs8019259	rs8019750	1102	0.0157995	0.0101594	rs4899160	rs8019259	rs8019750	960	0.0191319	0.00593327	rs7145931	rs8019259	rs8019259	999	0.0242614	0.0135075	rs76688468	rs8019259	rs8019259	1061	0.234617	0.00429055	rs17180090	rs8019259	rs2412105	1061	0.323154	0.00338699	rs41307086	rs8019259	rs2412105	1061	0.00871545	0.00172521	rs41307086	rs8019259	rs8019750	549	0.0166387	0.00663594	rs17826105	rs8019750	rs8019750	640	0.0282649	0.00336037	rs8004506	rs8019259	rs8019750	187	0.00168467	0.0100811	rs2269303	rs12436747	rs12436747	632	0.0381133	0.00541847	rs229661	rs12436747	rs12436747	1103	0.0568335	0.00986265	rs72728258	rs8019259	rs8019750	194	0.00268323	0.00909248	rs72726228	rs1033785	rs422574	446	0.0423681	0.096186	rs72625650	rs8019259	rs11158568	1128	0.0139895	0.00541559	rs7160073	rs8019259	rs8019750	0	0
chr14:64926080:64943299:clu_76148_+:ENSG00000257365.8	1141	0.0189087	0.0123556	rs11620955	rs8019259	rs8019750	1217	0.0165451	0.0101494	rs4899160	rs8019259	rs8019750	1051	0.0277173	0.00590895	rs11158581	rs8019259	rs8019259	1089	0.0274192	0.0134682	rs76688468	rs8019259	rs8019259	1167	0.0529458	0.00453668	rs41301473	rs8019259	rs2412105	1167	0.0721422	0.00343057	rs41307086	rs8019259	rs2412105	1167	0.00756107	0.00172009	rs6573592	rs8019259	rs8019750	556	0.01345	0.00654049	rs17826105	rs8019750	rs8019750	593	0.0215939	0.00328783	rs8004506	rs8019259	rs8019750	233	0.00168344	0.0095603	rs2269303	rs12436747	rs12436747	591	0.0249889	0.00511599	rs2269292	rs12436747	rs12436747	1213	0.058813	0.00984431	rs72728258	rs8019259	rs8019750	179	0.00245446	0.00876139	rs1679885	rs1033785	rs422574	477	0.0428619	0.0958909	rs72625650	rs8019259	rs11158568	1252	0.0147728	0.00541166	rs7160073	rs8019259	rs8019750	0	0
chr8:17755961:17758140:clu_47916_-:ENSG00000129422.14	1863	0.0133273	0.00550714	rs2588159	rs7464942	rs7464942	1950	0.0242254	0.00888996	rs2517261	rs7464942	rs7386669	1701	0.0503096	0.0263017	rs418124	rs7464942	rs7464942	1834	0.0721113	0.064516	rs2517315	rs7464942	rs7464942	1831	0.993201	0.00154771	rs7842267	rs7464942	rs13266353	1826	0.0171008	0.029524	rs2299571	rs7464942	rs13266353	1826	0.60411	0.00103523	rs7821708	rs7464942	rs7386669	919	0.00778594	0.00537196	rs6992789	rs447516	rs447516	977	0.00129703	0.00123934	rs2904716	rs10097099	rs2904716	1058	0.144664	0.0273648	rs420416	rs7464942	rs7464942	853	0.125075	0.00239904	rs151324444	rs7464942	rs7464942	1934	0.0637592	0.0156027	rs4921790	rs7464942	rs7464942	408	0.010041	0.0111878	rs2237823	rs13258939	rs13258939	466	0.0162362	0.0289612	rs2517260	rs11786236	rs7387668	1964	0.210735	0.00264821	rs1978054	rs7464942	rs7464942	0	1
chr20:19870915:19871082:clu_102163_+:ENSG00000132669.14	580	0.00570484	0.00673839	rs6046393	rs2009517	rs2009517	1334	0.0368099	0.00551062	rs3790271	rs6046403	rs6046403	1182	0.0354525	0.00862958	rs35753323	rs6046403	rs6046403	1219	0.0564419	0.0448002	rs6075533	rs6046403	rs6046403	1265	0.489759	0.000926778	rs4813361	rs6046403	rs6046403	1265	0.0787872	0.00165093	rs6035365	rs6046403	rs6046403	1265	1	1.41193e-11	rs4813360	rs6046403	rs4813360	375	0.00256387	0.00327006	rs4813360	rs6046403	rs6046403	505	0.00310627	0.00591683	rs62200307	rs6046403	rs6046403	341	0.00165948	0.00204957	rs6132254	rs2009517	rs2009517	341	0.0193067	0.00195168	rs199576	rs6046403	rs6046403	1334	0.0518565	0.0106774	rs6046489	rs6046403	rs6046403	287	0.000398093	0.001295	rs4813360	rs10485593	rs4813360	278	0.00772643	0.0138225	rs6132239	rs6046403	rs6046403	1376	0.0191413	0.004326	rs651862	rs6046403	rs6046403	0	1
chr12:4605086:4610155:clu_70024_+:ENSG00000010219.13	985	0.0118364	0.00356922	rs17774188	rs997373	rs997373	1079	0.0198386	0.00462802	rs12580380	rs997373	rs997373	943	0.0235092	0.00674384	rs17176851	rs997373	rs997373	937	0.0249578	0.0132282	rs12821926	rs997373	rs997373	1010	0.17904	0.00239726	rs4238019	rs997373	rs997373	1008	0.013526	0.00252631	rs11063242	rs997373	rs997373	1008	0.0458397	0.00389892	rs61127693	rs997373	rs997373	450	0.00550889	0.00504482	rs11063133	rs1860344	rs2302248	286	0.00113074	0.00318165	rs76961863	rs2302248	rs7312062	367	0.00336719	0.00333704	rs2267550	rs2058204	rs4147683	428	0.00612145	0.00194234	rs10774230	rs2041293	rs2041295	1075	0.0307149	0.0463626	rs1024905	rs997373	rs917566	187	0.00578454	0.013498	rs1860345	rs10744653	rs10744653	484	0.981877	0.00141653	rs11063120	rs1860344	rs11063120	1095	0.0135344	0.00253547	rs4765785	rs997373	rs997373	0	1
chr12:4605086:4607327:clu_70024_+:ENSG00000010219.13	985	0.00932459	0.00310859	rs17774188	rs997373	rs997373	1079	0.0156608	0.00422876	rs12580380	rs997373	rs997373	943	0.0183481	0.00493115	rs17176851	rs997373	rs997373	937	0.01976	0.0103033	rs12821926	rs997373	rs997373	1010	0.140633	0.00490697	rs4238019	rs997373	rs4238019	1008	0.0106552	0.00212921	rs11063242	rs997373	rs997373	1008	0.0360872	0.00415236	rs61127693	rs997373	rs997373	450	0.00424721	0.00264628	rs11063133	rs2072355	rs2072355	286	0.000786854	0.00276456	rs76961863	rs2072355	rs12298137	367	0.000845863	0.00111475	rs2267550	rs2191156	rs2267550	428	0.000883457	0.00101645	rs10774230	rs2041293	rs10774247	1075	0.0241165	0.0510234	rs1024905	rs997373	rs758532	187	0.0024563	0.00629163	rs1860345	rs7295274	rs7295274	484	0.183556	0.151965	rs11063120	rs2302248	rs11063120	1095	0.0106888	0.00212893	rs4765785	rs997373	rs997373	0	0
chr12:4605086:4607327:clu_70024_+:ENSG00000272921.1	1092	0.00743258	0.00306262	rs17774188	rs997373	rs997373	1174	0.0153027	0.00420993	rs12580380	rs997373	rs997373	1025	0.0197249	0.00496168	rs17176851	rs997373	rs997373	1022	0.0251537	0.0104123	rs12821926	rs997373	rs997373	1130	0.0669676	0.00405501	rs10437827	rs997373	rs10437827	1128	0.0113686	0.00214152	rs11063242	rs997373	rs997373	1128	0.0389233	0.00420169	rs61127693	rs997373	rs997373	479	0.00435267	0.00264141	rs11063133	rs2072355	rs2072355	317	0.00081561	0.00274158	rs76961863	rs2072355	rs12298137	407	0.00126349	0.00121291	rs2267550	rs2191156	rs2267550	452	0.000616023	0.000843049	rs10774230	rs2041293	rs10774247	1176	0.0242197	0.0507774	rs1024905	rs997373	rs758532	225	0.0143014	0.00771138	rs16931710	rs7295274	rs7295274	471	0.181621	0.152167	rs11063120	rs2302248	rs11063120	1195	0.00868292	0.00208418	rs4765785	rs997373	rs997373	0	0
chr12:4605086:4610155:clu_70024_+:ENSG00000272921.1	1092	0.00945558	0.00357656	rs17774188	rs997373	rs997373	1174	0.0194251	0.00462937	rs12580380	rs997373	rs997373	1025	0.0253531	0.00673774	rs17176851	rs997373	rs997373	1022	0.0318605	0.0131423	rs12821926	rs997373	rs997373	1130	0.0853202	0.00266102	rs10437827	rs997373	rs997373	1128	0.0144586	0.00252778	rs11063242	rs997373	rs997373	1128	0.0495375	0.00388947	rs61127693	rs997373	rs997373	479	0.005678	0.00505472	rs11063133	rs1860344	rs2302248	317	0.00117877	0.00317595	rs76961863	rs2302248	rs7312062	407	0.00501705	0.00334037	rs2267550	rs2058204	rs4147683	452	0.00429521	0.00193331	rs10774230	rs2041293	rs2041295	1176	0.0309015	0.0463438	rs1024905	rs997373	rs917566	225	0.0331375	0.0133607	rs16931710	rs10744653	rs10744653	471	0.981584	0.00144611	rs11063120	rs1860344	rs11063120	1195	0.0110149	0.00254122	rs4765785	rs997373	rs997373	0	1
chr12:30731510:30733629:clu_67603_-:ENSG00000110888.17	1101	0.00081802	0.000752123	rs10843858	rs11614701	rs10843858	1319	0.00433351	0.00187512	rs10843858	rs687944	rs687944	1138	0.00635009	0.00562623	rs10843836	rs687944	rs687944	1165	0.00684295	0.00351791	rs1009290	rs687944	rs687944	1256	0.00203656	0.000859438	rs11050950	rs687944	rs687944	1256	0.00269215	0.00104789	rs35073	rs687944	rs687944	1256	0.00753984	0.00198038	rs61921143	rs687944	rs687944	310	0.000683698	0.00183095	rs10743733	rs11614701	rs10743733	576	0.0022875	0.00115659	rs10771765	rs687944	rs687944	610	0.000306909	0.000469661	rs77418239	rs594374	rs594374	478	0.000456029	0.000815144	rs7304221	rs11614701	rs7304221	1328	0.00924431	0.0117688	rs3888018	rs687944	rs687944	103	3.29622e-05	0.000334242	rs11050956	rs61921074	rs11050956	409	0.00222736	0.0031919	rs1905678	rs687944	rs687944	1383	0.0024515	0.00102676	rs75279018	rs687944	rs687944	0	0
chr7:134294961:134295080:clu_44259_-:ENSG00000205060.11	1281	0.00832606	0.00279467	rs2544164	rs1421484	rs1862050	1394	0.0127385	0.00413867	rs73724954	rs1421484	rs2241334	1241	0.0242727	0.00545453	rs880458	rs1421484	rs2544213	1344	0.0202026	0.0154872	rs17167851	rs1421484	rs1862049	1188	0.99421	0.000574023	rs1722886	rs1421484	rs1722886	1188	0.994226	0.000558427	rs1790998	rs1421484	rs1790998	1188	0.631645	0.00168329	rs1790998	rs1421484	rs1790998	514	0.00160936	0.00177668	rs77133074	rs1421484	rs2598286	385	0.000970999	0.0019538	rs3800757	rs1421484	rs1868783	573	0.0312793	0.0240442	rs1646653	rs1421484	rs1862047	921	0.0213585	0.0561674	rs1643039	rs1421484	rs1862047	1246	0.0425372	0.00820561	rs80189222	rs1421484	rs2241334	393	0.0346839	0.00944085	rs8180751	rs1646708	rs1646708	328	0.00667477	0.00900888	rs78317390	rs2544172	rs2544172	1434	0.0193357	0.00683077	rs55693612	rs1421484	rs1833475	0	1
chr2:48591855:48621167:clu_16510_+:ENSG00000242441.8	1243	0.060147	0.00347153	rs10495961	rs2140551	rs2140551	1358	0.0237555	0.00707075	rs10164556	rs2140551	rs2140551	899	0.0181896	0.00930538	rs36011867	rs2140551	rs2140551	903	0.0195061	0.0175834	rs34471148	rs2140551	rs2140551	1305	0.0231526	0.296578	rs58100701	rs2140551	rs2140551	1305	0.0126608	0.0026613	rs35960650	rs2140551	rs2140551	1305	0.0253873	0.00214474	rs11674469	rs2140551	rs2140551	424	0.00274631	0.00144283	rs72822223	rs62135232	rs62135232	463	0.00705644	0.00472703	rs78223510	rs2140551	rs2140551	710	0.11312	0.0168395	rs62137041	rs2140551	rs2140551	505	0.000934857	0.000710453	rs72872724	rs3828340	rs72872724	1365	0.042045	0.0355266	rs9309155	rs2140551	rs2140551	371	0.000894976	0.00185248	rs7592742	rs12713012	rs3792240	560	0.00748331	0.00625821	rs34030381	rs188314488	rs34030381	1383	0.0173311	0.00199375	rs13013435	rs2140551	rs2140551	0	0
chr2:48591855:48620851:clu_16510_+:ENSG00000242441.8	1243	0.0601476	0.00347128	rs10495961	rs2140551	rs2140551	1358	0.0237557	0.00707118	rs10164556	rs2140551	rs2140551	899	0.0181898	0.00930444	rs36011867	rs2140551	rs2140551	903	0.0195064	0.0175817	rs34471148	rs2140551	rs2140551	1305	0.0231509	0.296635	rs58100701	rs2140551	rs2140551	1305	0.012661	0.00266162	rs35960650	rs2140551	rs2140551	1305	0.0253876	0.0021414	rs11674469	rs2140551	rs2140551	424	0.004222	0.00209141	rs72822223	rs188314488	rs188314488	463	0.00705651	0.0047276	rs78223510	rs2140551	rs2140551	710	0.113122	0.0168283	rs62137041	rs2140551	rs2140551	505	0.00475732	0.00152319	rs72872724	rs55858189	rs55858189	1365	0.0420452	0.0355314	rs9309155	rs2140551	rs2140551	371	0.00388588	0.00654279	rs7592742	rs4034625	rs4034625	560	0.0368032	0.0106965	rs34030381	rs188314488	rs188314488	1383	0.0173313	0.00199372	rs13013435	rs2140551	rs2140551	0	0
chr2:48582563:48621167:clu_16510_+:ENSG00000242441.8	1243	0.0506535	0.00373864	rs10495961	rs2140551	rs2140551	1358	0.0201419	0.00523547	rs10164556	rs2140551	rs2140551	899	0.0138235	0.0124145	rs36011867	rs2140551	rs2140551	903	0.0149017	0.0139915	rs34471148	rs2140551	rs2140551	1305	0.0229315	0.173577	rs58100701	rs2140551	rs2140551	1305	0.010679	0.00214814	rs35960650	rs2140551	rs2140551	1305	0.021263	0.00864522	rs11674469	rs2140551	rs2140551	424	0.00308389	0.00406267	rs72822223	rs12990302	rs62137477	463	0.00592052	0.00564917	rs78223510	rs2140551	rs2140551	710	0.0920241	0.0171861	rs62137041	rs2140551	rs2140551	505	0.00293084	0.00240177	rs72872724	rs62137481	rs11693317	1365	0.0360903	0.0216888	rs9309155	rs2140551	rs2140551	371	0.000687354	0.00137607	rs7592742	rs56187089	rs56187089	560	0.0044558	0.00620074	rs34030381	rs62135193	rs34030381	1383	0.0146353	0.00468966	rs13013435	rs2140551	rs2140551	0	0
chr2:48591855:48595228:clu_16510_+:ENSG00000242441.8	1243	0.0601476	0.00347128	rs10495961	rs2140551	rs2140551	1358	0.0237557	0.00707118	rs10164556	rs2140551	rs2140551	899	0.0181898	0.00930444	rs36011867	rs2140551	rs2140551	903	0.0195064	0.0175817	rs34471148	rs2140551	rs2140551	1305	0.0231509	0.296635	rs58100701	rs2140551	rs2140551	1305	0.012661	0.00266162	rs35960650	rs2140551	rs2140551	1305	0.0253876	0.0021414	rs11674469	rs2140551	rs2140551	424	0.00410488	0.00903207	rs72822223	rs4953598	rs4953598	463	0.00705651	0.0047276	rs78223510	rs2140551	rs2140551	710	0.113122	0.0168283	rs62137041	rs2140551	rs2140551	505	0.00335031	0.00176075	rs72872724	rs1464729	rs1464729	1365	0.0420452	0.0355314	rs9309155	rs2140551	rs2140551	371	0.00857489	0.015452	rs7592742	rs4034625	rs4034625	560	0.0294419	0.0136462	rs34030381	rs12713012	rs12713012	1383	0.0173313	0.00199372	rs13013435	rs2140551	rs2140551	0	0
chr2:48620952:48621167:clu_16510_+:ENSG00000242441.8	1243	0.0601476	0.00347128	rs10495961	rs2140551	rs2140551	1358	0.0237557	0.00707118	rs10164556	rs2140551	rs2140551	899	0.0181898	0.00930444	rs36011867	rs2140551	rs2140551	903	0.0195064	0.0175817	rs34471148	rs2140551	rs2140551	1305	0.0231509	0.296635	rs58100701	rs2140551	rs2140551	1305	0.012661	0.00266162	rs35960650	rs2140551	rs2140551	1305	0.0253876	0.0021414	rs11674469	rs2140551	rs2140551	424	0.00425337	0.011152	rs72822223	rs4953598	rs4953598	463	0.00705651	0.0047276	rs78223510	rs2140551	rs2140551	710	0.113122	0.0168283	rs62137041	rs2140551	rs2140551	505	0.00440098	0.00207792	rs72872724	rs1464729	rs1464729	1365	0.0420452	0.0355314	rs9309155	rs2140551	rs2140551	371	0.00875831	0.0126691	rs7592742	rs1464729	rs12713012	560	0.0305574	0.0106183	rs34030381	rs12713012	rs12713012	1383	0.0173313	0.00199372	rs13013435	rs2140551	rs2140551	0	0
chr19:5218532:5219310:clu_96170_-:ENSG00000105426.17	1143	0.00215707	0.00154276	rs59260006	rs1143699	rs1143699	1407	0.0053079	0.002741	rs4807761	rs1143699	rs4807761	1013	0.00390573	0.00326603	rs7507640	rs8108044	rs7507640	987	0.00253698	0.0024893	rs10415488	rs8108044	rs9917068	1246	0.206821	0.0605708	rs1061273	rs1143699	rs2620825	1240	0.20756	0.056816	rs1061273	rs1143699	rs1061273	1240	0.203246	0.055023	rs2613794	rs1143699	rs2613794	530	0.00065801	0.000912667	rs112336476	rs1143699	rs7251802	563	0.00115446	0.0016062	rs2620844	rs7251802	rs8108044	651	0.00233674	0.0283268	rs7245817	rs57658779	rs57658779	611	0.00143199	0.00373995	rs60035045	rs8108044	rs8108044	1411	0.0119566	0.00594304	rs55747263	rs1143699	rs55747263	424	0.00108363	0.00193165	rs12980156	rs1143699	rs1143699	454	0.00209044	0.00267301	rs117013461	rs10424335	rs57658779	1472	0.0213704	0.00627324	rs35567302	rs1143699	rs35567302	0	0
chr19:36215196:36228748:clu_100413_+:ENSG00000167635.12	832	0.025738	0.0115768	rs2972527	rs7253228	rs2070132	939	0.0051587	0.00922893	rs141716170	rs7253228	rs60836888	647	0.00150743	0.00378327	rs7253228	rs7253228	rs7253228	689	0.0130687	0.0283887	rs7343105	rs7253228	rs7253228	813	0.00200979	0.00169164	rs76913655	rs7253228	rs35692186	813	0.0012746	0.00126471	rs76913655	rs7253228	rs7253228	813	0.105286	0.0302241	rs58995551	rs7253228	rs58995551	583	0.0132575	0.0593458	rs12974973	rs7253228	rs7253228	654	0.0171464	0.049505	rs34579456	rs7253228	rs533971462	609	0.0203934	0.0287775	rs11084855	rs7253228	rs2918323	527	0.00106476	0.00189665	rs71354199	rs34521310	rs34521310	955	0.024538	0.00901127	rs753420	rs7253228	rs753420	297	0.0015954	0.00398789	rs11084845	rs7253228	rs35692186	321	0.00237167	0.0077837	rs2521476	rs7253228	rs2521476	1005	0.033559	0.017386	rs10417892	rs7253228	rs10417892	0	0
chr19:36215155:36228748:clu_100413_+:ENSG00000167635.12	832	0.0117018	0.0112698	rs2972527	rs35014812	rs2070132	939	0.00245717	0.0042505	rs141716170	rs11878972	rs60836888	647	0.000808184	0.00125046	rs7253228	rs35359396	rs7253228	689	0.00734063	0.00801697	rs7343105	rs35840887	rs2432040	813	0.000908194	0.000983716	rs76913655	rs35014812	rs76913655	813	0.000575926	0.000634939	rs76913655	rs35014812	rs7259854	813	0.047598	0.0291083	rs58995551	rs35014812	rs58995551	583	0.00777804	0.0127545	rs12974973	rs11878972	rs35103455	654	0.00668848	0.011168	rs34579456	rs11878972	rs34579456	609	0.00846984	0.00612952	rs11084855	rs11878972	rs35103455	527	0.000427206	0.000826343	rs71354199	rs11878972	rs60836888	955	0.0116993	0.00646008	rs753420	rs11878972	rs753420	297	0.000630922	0.00176321	rs11084845	rs35103455	rs11084845	321	0.000837998	0.00238057	rs2521476	rs60836888	rs60836888	1005	0.0166381	0.0164595	rs10417892	rs11878972	rs2070132	0	0
chr19:36322030:36330253:clu_97517_-:ENSG00000232677.9	926	0.0771321	0.0709195	rs2972527	rs12608941	rs2972527	1036	0.016643	0.0174653	rs141716170	rs2396423	rs2972632	731	0.0137182	0.00613628	rs8111881	rs116615170	rs12608941	754	0.0583705	0.300034	rs7343105	rs12608941	rs12608941	911	0.0134704	0.0128057	rs2967438	rs12608941	rs12608941	911	0.00402196	0.00525445	rs76913655	rs12608941	rs2972632	911	0.286058	0.00145624	rs58995551	rs12608941	rs2972632	710	0.112877	0.167965	rs12974973	rs2396423	rs3997409	785	0.0843917	0.0531955	rs34579456	rs2396423	rs3997409	730	0.0763837	0.262311	rs2891868	rs2396423	rs12608941	644	0.00444805	0.0023807	rs71354199	rs2972637	rs2972551	1045	0.0725333	0.0170249	rs753420	rs2396423	rs116615170	364	0.0105084	0.0297612	rs2967461	rs116615170	rs116615170	359	0.0163542	0.0101228	rs2521476	rs2918327	rs2918327	1093	0.15207	0.026703	rs112216204	rs2396423	rs2972632	0	0
chr22:31160303:31192684:clu_107831_+:ENSG00000138942.16	381	0.00440631	0.0018135	rs8143133	rs4820042	rs5753486	725	0.00668343	0.00284252	rs2240176	rs4820042	rs874356	657	0.0309663	0.0359582	rs4820945	rs4820042	rs2413029	729	0.0179489	0.0233686	rs117447125	rs4820042	rs5749227	672	0.297073	0.470876	rs12484046	rs4820042	rs737930	672	0.386278	0.282784	rs5994376	rs4820042	rs5994376	672	0.362205	0.0270129	rs76873698	rs4820042	rs76873698	324	0.00437138	0.0195873	rs5753487	rs5997969	rs5997969	273	0.00280493	0.0157586	rs5753463	rs11089488	rs5994392	492	0.0309133	0.1392	rs72617295	rs4820042	rs4820951	473	0.00491753	0.00514037	rs5753449	rs4820042	rs5753486	725	0.0101807	0.00701592	rs78862372	rs4820042	rs4820043	178	0.00176236	0.00358634	rs1009564	rs13158	rs13158	145	0.000248292	0.00116373	rs5753437	rs5753486	rs5753486	816	0.0188474	0.00251925	rs12170984	rs4820042	rs12170984	0	0
chr11:1952855:1972559:clu_64192_+:ENSG00000214026.11	816	0.00729993	0.00457526	rs2063551	rs1635153	rs217227	1254	0.0124989	0.00784455	rs55684350	rs1635153	rs1635153	1052	0.0581891	0.0125071	rs909116	rs1635153	rs217227	1075	0.0271735	0.0675469	rs117953329	rs1635153	rs1635153	1164	0.920894	0.00618227	rs569550	rs1635153	rs569550	1154	0.920759	0.00625257	rs569550	rs1635153	rs569550	1149	0.919363	0.00766483	rs686722	rs1635153	rs686722	543	0.0416888	0.0117338	rs35506085	rs1635151	rs184277	526	0.0269567	0.0134144	rs907612	rs217218	rs3024270	580	0.013304	0.00431694	rs7107784	rs1706879	rs1706879	611	0.0282593	0.00272286	rs3842727	rs1635154	rs1635154	1289	0.0218889	0.0113489	rs504297	rs1635153	rs1635154	299	0.00217905	0.00276708	rs112640876	rs217710	rs2063550	183	0.000364315	0.00123132	rs58978317	rs1635149	rs1635149	1317	0.00992506	0.00396342	rs11043001	rs1635153	rs1635154	0	1
chr6:169158456:169161068:clu_39041_-:ENSG00000223485.4	1237	0.0103829	0.00619604	rs1884464	rs11756467	rs11756467	1660	0.013041	0.00441493	rs149656965	rs11756467	rs11756467	1414	0.0288042	0.0056583	rs3006184	rs11756467	rs11756467	1370	0.0328412	0.0105704	rs74964351	rs11756467	rs9688864	1557	0.833431	0.146354	rs1322639	rs11756467	rs1322639	1544	0.971835	0.00289168	rs9294987	rs11756467	rs9294987	1543	0.903941	0.0741212	rs9766666	rs11756467	rs1322639	612	0.00382218	0.00685869	rs1985206	rs9688864	rs77254501	363	0.00175526	0.00205697	rs570957267	rs77254501	rs77254501	777	0.0399454	0.00341442	rs35116235	rs1123753	rs1358978	443	0.000199977	0.000345406	rs428407	rs12202039	rs9688545	1658	0.0415538	0.00930486	rs9379340	rs11756467	rs9688864	357	0.0119946	0.0106079	rs16887985	rs1123365	rs12055842	401	0.0101231	0.0121023	rs9455778	rs77254501	rs77254501	1749	0.00905132	0.0022161	rs1884464	rs11756467	rs77254501	0	1
chr6:169158456:169162643:clu_39041_-:ENSG00000223485.4	1237	0.0106622	0.00776185	rs1884464	rs1123753	rs4708599	1660	0.0132894	0.00561456	rs149656965	rs1123753	rs4708599	1414	0.0294666	0.00636707	rs3006184	rs1123753	rs4708599	1370	0.0335484	0.00954485	rs74964351	rs1123753	rs4708599	1557	0.999814	0.000179811	rs1322639	rs1123753	rs1322639	1544	0.998297	3.75277e-06	rs9294987	rs1123753	rs4708599	1543	0.999914	7.97809e-05	rs9766666	rs1123753	rs1322639	612	0.00401927	0.0103349	rs1985206	rs77254501	rs77254501	363	0.00194184	0.0023056	rs570957267	rs77254501	rs77254501	777	0.041784	0.00165946	rs35116235	rs1123753	rs1123753	443	0.000482496	0.00075604	rs428407	rs12202039	rs9688545	1658	0.0424255	0.00859358	rs9379340	rs1123753	rs4708599	357	0.0697204	0.0109631	rs16887985	rs1123365	rs1123365	401	0.0115327	0.0130363	rs9455778	rs77254501	rs77254501	1749	0.00923261	0.00217104	rs1884464	rs1123753	rs4708599	0	1
chr6:169161214:169162643:clu_39041_-:ENSG00000223485.4	1237	0.00935237	0.00621828	rs1884464	rs1123753	rs4708599	1660	0.0117338	0.00493027	rs149656965	rs1123753	rs4708599	1414	0.0259106	0.00574557	rs3006184	rs1123753	rs4708599	1370	0.0295817	0.0089883	rs74964351	rs1123753	rs4708599	1557	0.728909	0.169953	rs1322639	rs1123753	rs1322639	1544	0.869934	0.00760979	rs9294987	rs1123753	rs9294987	1543	0.756515	0.138453	rs9766666	rs1123753	rs9766666	612	0.00238151	0.00259455	rs1985206	rs9364201	rs77254501	363	0.00064106	0.000961394	rs570957267	rs77254501	rs13204417	777	0.0318639	0.00240287	rs35116235	rs1123753	rs1123753	443	0.00023036	0.000420989	rs428407	rs55762512	rs55762512	1658	0.0374592	0.00808287	rs9379340	rs1123753	rs4708599	357	0.0117336	0.0258329	rs16887985	rs13212292	rs12055842	401	0.00544803	0.00518487	rs9455778	rs9364201	rs9364201	1749	0.008161	0.00190692	rs1884464	rs1123753	rs4708599	0	1
chr6:169175671:169182684:clu_39042_-:ENSG00000261039.3	1241	0.00636041	0.00380148	rs1884464	rs9689800	rs9689800	1584	0.0097916	0.00345441	rs149656965	rs13204417	rs13204417	1352	0.023447	0.00475675	rs3006184	rs13204417	rs13204417	1310	0.0233221	0.00977527	rs57960305	rs13204417	rs13204417	1485	0.698926	0.0689689	rs1322639	rs13204417	rs1322639	1472	0.737888	0.0152209	rs9294987	rs13204417	rs9294987	1471	0.716362	0.0455571	rs9766666	rs13204417	rs1322639	527	0.00263072	0.00577455	rs1985206	rs13204417	rs117854773	326	0.00127824	0.00185558	rs570957267	rs13204417	rs13204417	737	0.0253583	0.00367926	rs35116235	rs1475135	rs1475135	444	0.000417392	0.000480308	rs428407	rs2208830	rs1322642	1584	0.0319139	0.00914176	rs9379340	rs13204417	rs13204417	372	0.00668436	0.0140181	rs2865080	rs1123365	rs2865080	358	0.00595382	0.00971389	rs9455778	rs11751421	rs117854773	1671	0.0071818	0.00212702	rs111536810	rs13204417	rs117854773	0	0
chr6:169163441:169169538:clu_41835_+:ENSG00000226445.2	1158	0.00443037	0.00218407	rs1884464	rs6903921	rs6925201	1492	0.00592079	0.00296611	rs149656965	rs6903921	rs6925188	1261	0.0172584	0.00534407	rs3006184	rs6903921	rs6925201	1222	0.0147237	0.00737638	rs57960305	rs6903921	rs6903921	1392	0.426548	0.16213	rs1322639	rs6903921	rs1322639	1379	0.490168	0.0348146	rs9294987	rs6903921	rs9294987	1378	0.460126	0.0954579	rs9766666	rs6903921	rs1322639	450	0.00119222	0.00106227	rs1985206	rs6925188	rs6925188	319	0.000646841	0.000970306	rs570957267	rs6925188	rs9364356	693	0.0127873	0.00245696	rs9455808	rs6903921	rs6940913	431	0.00113856	0.00156246	rs428407	rs6903921	rs6903921	1492	0.0202798	0.0120283	rs9379340	rs6903921	rs9294967	367	0.0239398	0.0190287	rs1047910	rs9294967	rs1047910	319	0.000305649	0.000970529	rs9766671	rs77254501	rs9766671	1579	0.00446789	0.00199677	rs111536810	rs6903921	rs9364356	0	0
chr6:169233017:169237170:clu_39050_-:ENSG00000186340.17	1085	0.00815334	0.00298858	rs1884464	rs9393156	rs9393156	1358	0.0106239	0.00439067	rs149656965	rs9393156	rs9393156	1149	0.0351348	0.00550612	rs3006184	rs9393156	rs9393156	1103	0.0276937	0.00963926	rs57960305	rs9393156	rs9393156	1281	1	4.1151e-10	rs1322639	rs9393156	rs9406328	1268	0.998208	9.76362e-05	rs9294987	rs9393156	rs9393156	1267	1	1.7204e-22	rs9766666	rs9393156	rs9766666	407	0.00296753	0.0033494	rs1985206	rs9393156	rs9393156	311	0.00178086	0.00246223	rs570957267	rs9393156	rs9393156	630	0.0162939	0.0225808	rs2205707	rs9393156	rs9393156	418	0.00013319	0.000297414	rs428407	rs77348064	rs77348064	1357	0.0365442	0.00891795	rs9379340	rs9393156	rs9393156	383	0.343643	0.00642878	rs1047910	rs11759438	rs11759438	259	0.0035652	0.010645	rs9766671	rs56003273	rs56003273	1428	0.00795288	0.00221554	rs111536810	rs9393156	rs9393156	0	1
chr6:169217829:169220198:clu_39048_-:ENSG00000186340.17	1085	0.00809025	0.00346091	rs1884464	rs8089	rs8089	1358	0.0106086	0.00458595	rs149656965	rs111579627	rs111579627	1149	0.0348936	0.0107926	rs3006184	rs1132782	rs1132782	1103	0.0274902	0.0156961	rs57960305	rs111579627	rs111579627	1281	0.998213	0.000226349	rs1322639	rs1132782	rs1322639	1268	0.99659	0.000155544	rs9294987	rs1132782	rs9294987	1267	0.99827	0.000167731	rs9766666	rs1132782	rs1322639	407	0.00278052	0.00201779	rs1985206	rs7452133	rs7452133	311	5.46692e-05	0.000183303	rs570957267	rs79711734	rs9505888	630	0.0166189	0.00184133	rs2205707	rs111163625	rs111163625	418	8.52608e-05	0.000209415	rs428407	rs11966041	rs766105	1357	0.036359	0.0129167	rs9379340	rs111163623	rs111579627	383	0.3373	0.0235445	rs1047910	rs111579627	rs111579627	259	0.00626431	0.0123965	rs9766671	rs8089	rs8089	1428	0.00788926	0.00899721	rs111536810	rs111579627	rs111579627	0	1
chr6:169217625:169220198:clu_39048_-:ENSG00000186340.17	1085	0.00805915	0.00344702	rs1884464	rs8089	rs8089	1358	0.0106013	0.00458658	rs149656965	rs111579627	rs111579627	1149	0.0348627	0.0108037	rs3006184	rs1132782	rs1132782	1103	0.0274717	0.015689	rs57960305	rs111579627	rs111579627	1281	0.997238	0.000326985	rs1322639	rs1132782	rs1322639	1268	0.995601	0.00027036	rs9294987	rs1132782	rs9294987	1267	0.997313	0.000249086	rs9766666	rs1132782	rs9766666	407	0.00273693	0.00198962	rs1985206	rs7452133	rs7452133	311	5.56087e-05	0.00018517	rs570957267	rs79711734	rs9505888	630	0.016604	0.00184072	rs2205707	rs111163625	rs111163625	418	8.64114e-05	0.000213106	rs428407	rs376307	rs766105	1357	0.0363389	0.0129122	rs9379340	rs111163623	rs111579627	383	0.337069	0.0235423	rs1047910	rs111579627	rs111579627	259	0.00623101	0.012339	rs9766671	rs8089	rs8089	1428	0.00788371	0.00903571	rs111536810	rs111579627	rs111579627	0	1
chr22:45330731:45332425:clu_108334_+:ENSG00000100376.12	1317	0.00561571	0.00346103	rs9614466	rs2742639	rs2742639	1463	0.0123081	0.00556357	rs79738178	rs2742639	rs2742639	1203	0.0326468	0.00475586	rs73443301	rs2742639	rs2742639	1248	0.0354109	0.00968306	rs5765428	rs2742639	rs2742639	1373	0.0148496	0.00421119	rs1569415	rs2742639	rs2742639	1368	0.00935455	0.00982359	rs61735519	rs2742639	rs2742639	1368	0.795683	0.0540097	rs6007594	rs2742639	rs6007594	650	0.00273079	0.0110222	rs2350952	rs4823458	rs3788648	613	0.00695502	0.0262933	rs6007595	rs57091527	rs136568	619	0.0279317	0.0156466	rs6006968	rs2742639	rs5766638	591	0.016039	0.424744	rs9615046	rs226499	rs226499	1470	0.0353531	0.00774068	rs132829	rs2742639	rs2742639	473	0.0148997	0.0100904	rs8138001	rs2064068	rs8138001	401	0.00698272	0.00813349	rs9614698	rs2742639	rs2742639	1506	0.0180161	0.272253	rs79055	rs2742639	rs2742639	0	0
chr22:45328309:45328392:clu_108334_+:ENSG00000100376.12	1317	0.00686299	0.00304674	rs9614466	rs1569415	rs1569415	1463	0.0132008	0.00373549	rs79738178	rs1569415	rs1569415	1203	0.0346399	0.00512579	rs73443301	rs1569415	rs1569415	1248	0.0377099	0.0169656	rs5765428	rs1569415	rs6006989	1373	0.0140559	0.119257	rs1569415	rs1569415	rs1569415	1368	0.00989581	0.0212919	rs61735519	rs1569415	rs6007594	1368	0.0355596	0.960498	rs6007594	rs1569415	rs6007594	650	0.0242043	0.123783	rs2350952	rs1569415	rs6007594	613	0.0553721	0.158478	rs6007595	rs7284348	rs7284348	619	0.0215361	0.2599	rs6006968	rs6006989	rs6006989	591	0.0322315	0.0859456	rs9615046	rs1569415	rs1569415	1470	0.0379078	0.00820983	rs132829	rs1569415	rs1569415	473	0.0437923	0.34846	rs8138001	rs1569415	rs7284306	401	0.0067392	0.0095854	rs9614698	rs6006989	rs7284348	1506	0.0263163	0.00790252	rs79055	rs1569415	rs7284348	1	0
chr22:45328227:45328392:clu_108334_+:ENSG00000100376.12	1317	0.00586805	0.00264545	rs9614466	rs1569415	rs1569415	1463	0.011493	0.00341085	rs79738178	rs1569415	rs1569415	1203	0.02967	0.00476881	rs73443301	rs1569415	rs1569415	1248	0.0328692	0.0149106	rs5765428	rs1569415	rs1569415	1373	0.012204	0.104927	rs1569415	rs1569415	rs1569415	1368	0.00846729	0.0197018	rs61735519	rs1569415	rs6007594	1368	0.0312518	0.959361	rs6007594	rs1569415	rs6007594	650	0.0209258	0.124971	rs2350952	rs1569415	rs6007594	613	0.0430612	0.144836	rs6007595	rs7284348	rs7284348	619	0.0176991	0.227293	rs6006968	rs6006989	rs6006989	591	0.027978	0.0926961	rs9615046	rs1569415	rs1569415	1470	0.0330712	0.00757718	rs132829	rs1569415	rs1569415	473	0.0428606	0.267529	rs8138001	rs1569415	rs7284306	401	0.0052574	0.00755003	rs9614698	rs6006989	rs7284348	1506	0.0229261	0.00935066	rs79055	rs1569415	rs7284348	1	0
chr22:45328063:45330603:clu_108334_+:ENSG00000100376.12	1317	0.00760643	0.00309498	rs9614466	rs2350628	rs736037	1463	0.0145047	0.00404269	rs79738178	rs2350628	rs742013	1203	0.0385231	0.00528278	rs73443301	rs2350628	rs736702	1248	0.0412109	0.0218811	rs5765428	rs2350628	rs2350628	1373	0.0149236	0.156906	rs1569415	rs2350628	rs6006988	1368	0.0107416	0.0422689	rs61735519	rs2350628	rs6007592	1368	0.0122944	0.987688	rs6007594	rs2350628	rs6007592	650	0.0222876	0.266114	rs2350952	rs2350628	rs2350628	613	0.0416204	0.456346	rs6007595	rs7284348	rs7284348	619	0.0176751	0.470252	rs6006968	rs6006989	rs6006989	591	0.0317987	0.173032	rs9615046	rs2350628	rs2350628	1470	0.0415405	0.00908543	rs132829	rs2350628	rs742013	473	0.0665018	0.0951273	rs8138001	rs2350628	rs2350628	401	0.00888157	0.010915	rs9614698	rs2350628	rs2350628	1506	0.0286467	0.0149869	rs79055	rs2350628	rs2350628	1	0
chr22:45328063:45328392:clu_108334_+:ENSG00000100376.12	1317	0.00758184	0.00552896	rs9614466	rs136608	rs136611	1463	0.0144274	0.00858427	rs79738178	rs136608	rs136608	1203	0.0384416	0.00658766	rs73443301	rs136608	rs136608	1248	0.0412938	0.0191441	rs5765428	rs136608	rs136608	1373	0.0175417	0.00822546	rs1569415	rs136608	rs136608	1368	0.01114	0.00596874	rs61735519	rs136608	rs79055	1368	0.994596	0.00317661	rs6007594	rs136608	rs79055	650	0.00729988	0.1307	rs2350952	rs72619569	rs35048184	613	0.0343437	0.550395	rs6007595	rs136608	rs136579	619	0.0327559	0.0174432	rs6006968	rs136608	rs4605479	591	0.0344565	0.102444	rs9615046	rs62231146	rs226499	1470	0.0414446	0.0106089	rs132829	rs136608	rs136611	473	0.0682621	0.0700646	rs8138001	rs136608	rs136611	401	0.00886709	0.009983	rs9614698	rs226505	rs226505	1506	0.0226441	0.220788	rs79055	rs136608	rs79055	0	1
chr22:45328063:45328228:clu_108334_+:ENSG00000100376.12	1317	0.0075624	0.00310568	rs9614466	rs1569414	rs6007594	1463	0.0144373	0.0041805	rs79738178	rs1569414	rs7284348	1203	0.0383282	0.00528921	rs73443301	rs1569414	rs6007594	1248	0.0411589	0.01864	rs5765428	rs1569414	rs6006989	1373	0.0154421	0.122478	rs1569415	rs1569414	rs1569415	1368	0.0107045	0.0399532	rs61735519	rs1569414	rs6007594	1368	0.0183011	0.981564	rs6007594	rs1569414	rs6007594	650	0.0235042	0.222503	rs2350952	rs1569414	rs6007594	613	0.0460094	0.384762	rs6007595	rs7284348	rs7284348	619	0.0190917	0.418422	rs6006968	rs6006989	rs6006989	591	0.0325885	0.148912	rs9615046	rs1569414	rs1569415	1470	0.0413542	0.0090627	rs132829	rs1569414	rs7284348	473	0.0675128	0.0771886	rs8138001	rs1569414	rs6006989	401	0.00880895	0.012241	rs9614698	rs6006989	rs7284348	1506	0.0283279	0.0215636	rs79055	rs1569414	rs7284348	1	0
chr22:45328063:45328146:clu_108334_+:ENSG00000100376.12	1317	0.00718452	0.00307181	rs9614466	rs1057356	rs1057356	1463	0.0138722	0.00446887	rs79738178	rs6007580	rs6007580	1203	0.0363956	0.00535108	rs73443301	rs1057356	rs1057356	1248	0.039683	0.0152827	rs5765428	rs6007580	rs6007580	1373	0.0151646	0.0943956	rs1569415	rs1057356	rs1569415	1368	0.0103273	0.0265952	rs61735519	rs1057356	rs6007594	1368	0.0321412	0.965973	rs6007594	rs1057356	rs6007594	650	0.0235633	0.183231	rs2350952	rs6007580	rs6007594	613	0.0449933	0.328154	rs6007595	rs6007580	rs1057356	619	0.0235576	0.217691	rs6006968	rs1057356	rs6006989	591	0.0302459	0.178868	rs9615046	rs6007580	rs6007580	1470	0.0397617	0.00875425	rs132829	rs6007580	rs6007580	473	0.064534	0.0731152	rs8138001	rs1057356	rs6006989	401	0.00830537	0.0118122	rs9614698	rs6007580	rs7284348	1506	0.0262953	0.0552513	rs79055	rs6007580	rs2009848	1	0
chr22:45323427:45327842:clu_108334_+:ENSG00000100376.12	1317	0.00746609	0.00388701	rs9614466	rs2009848	rs2009848	1463	0.0142945	0.00639017	rs79738178	rs2009848	rs2009848	1203	0.0380473	0.00501475	rs73443301	rs2009848	rs2009848	1248	0.0411694	0.0106988	rs5765428	rs2009848	rs2009848	1373	0.0173891	0.00489707	rs1569415	rs2009848	rs2009848	1368	0.010924	0.0133782	rs61735519	rs2009848	rs2009848	1368	0.946358	0.0399735	rs6007594	rs2009848	rs6007594	650	0.00781688	0.0792536	rs2350952	rs4823288	rs4823288	613	0.0152535	0.155269	rs6007595	rs4823288	rs4823288	619	0.0325369	0.0124296	rs6006968	rs2009848	rs5766638	591	0.0213627	0.432974	rs9615046	rs2009848	rs2009848	1470	0.0410627	0.00842564	rs132829	rs2009848	rs2009848	473	0.0677688	0.0184129	rs8138001	rs10343	rs1022477	401	0.00871407	0.00966311	rs9614698	rs2009848	rs2009848	1506	0.0214599	0.253062	rs79055	rs2009848	rs2742639	0	1
chr22:45328145:45328310:clu_108334_+:ENSG00000100376.12	1317	0.00759141	0.00503224	rs9614466	rs2742639	rs79055	1463	0.014472	0.00627238	rs79738178	rs5766638	rs5766638	1203	0.0385337	0.00499356	rs73443301	rs5766638	rs5766638	1248	0.0416779	0.0107849	rs5765428	rs5766638	rs5766638	1373	0.0176165	0.00476319	rs1569415	rs5766638	rs5766638	1368	0.0110985	0.010435	rs61735519	rs5766638	rs2742639	1368	0.984314	0.0142424	rs6007594	rs5766638	rs6006987	650	0.0238941	0.20961	rs2350952	rs4823458	rs4823458	613	0.0354177	0.516235	rs6007595	rs4823288	rs4823288	619	0.0327221	0.0192566	rs6006968	rs5766638	rs5766638	591	0.0170145	0.557496	rs9615046	rs226499	rs226499	1470	0.0415658	0.00846709	rs132829	rs5766638	rs5766638	473	0.0716109	0.021388	rs8138001	rs5765270	rs4823288	401	0.00888878	0.0100869	rs9614698	rs2742639	rs226499	1506	0.0191309	0.342176	rs79055	rs5766638	rs79055	0	1
chr6:17951429:17987054:clu_36503_-:ENSG00000137177.20	195	0.000413921	0.00202747	rs72839144	rs12197663	rs12195018	1053	0.0117581	0.00700917	rs9371016	rs57154618	rs2064186	838	0.0146952	0.00660079	rs2842938	rs57154618	rs57154618	860	0.0159375	0.0142445	rs1003509	rs57154618	rs57154618	1015	0.332837	0.0101276	rs111911301	rs57154618	rs111911301	1013	0.0669448	0.0449598	rs214587	rs57154618	rs57154618	1013	0.00702492	0.0239525	rs1014146	rs57154618	rs57154618	546	0.0226219	0.0277413	rs1014534	rs10456212	rs7769287	571	0.0173562	0.00540202	rs1014536	rs570304138	rs1014146	484	0.00823278	0.0246004	rs9383341	rs10456212	rs10456212	447	0.00310269	0.0015396	rs139800839	rs12196222	rs4358627	1060	0.033635	0.0143806	rs6906589	rs57154618	rs2820221	103	0.000178475	0.00094491	rs12189968	rs760848	rs760848	198	0.00056353	0.00192018	rs2518469	rs12199169	rs12199169	1070	0.00506129	0.00453143	rs4712329	rs10456212	rs10456212	0	0
chr6:18147915:18148988:clu_36513_-:ENSG00000137364.5	116	6.23209e-06	5.45987e-05	rs72839144	rs11753142	rs72839144	1179	0.00577899	0.0033945	rs9477726	rs9477664	rs9477664	900	0.00712044	0.00482616	rs2842938	rs9477664	rs9477664	960	0.00627076	0.00633262	rs1003509	rs9477664	rs9477664	1128	0.32792	0.053073	rs2328238	rs9477664	rs2328238	1127	0.148081	0.0274799	rs214587	rs9477664	rs214587	1127	0.0221981	0.00363246	rs9477692	rs9477664	rs9477664	548	0.00107254	0.00198272	rs1014146	rs9383370	rs1014146	473	0.000541029	0.000946166	rs1014146	rs12664350	rs2518467	627	0.00167237	0.00200452	rs34991140	rs12664350	rs6902848	411	0.00672827	0.00717967	rs1570682	rs9477664	rs9350067	1191	0.0188773	0.00681037	rs214566	rs9477664	rs9477664	174	0.00108178	0.00459714	rs12189968	rs9477664	rs9477664	458	0.00210611	0.0031137	rs2181799	rs12664214	rs2181799	1208	0.112564	0.273299	rs2876489	rs9477664	rs6907980	0	0
chr5:157288659:157294783:clu_35820_+:ENSG00000055163.20	1204	0.127206	0.0333177	rs6860540	rs1900157	rs6860540	1259	0.0242402	0.00710644	rs6860540	rs1900157	rs150613684	1044	0.0146532	0.00807525	rs1220279	rs1900157	rs1220279	980	0.0112222	0.00765557	rs78975413	rs1900157	rs1900157	1212	0.0667651	0.0126709	rs6860540	rs1900157	rs6860540	1212	0.00943377	0.00229218	rs6876921	rs1900157	rs6876921	1212	0.00690353	0.00221291	rs6876921	rs1900157	rs6876921	644	0.00855066	0.0108109	rs11747736	rs111498409	rs11747736	540	0.00474448	0.00417417	rs27924	rs111498409	rs27924	604	0.00521497	0.0274704	rs56168343	rs1900157	rs11739823	547	0.00965808	0.00631032	rs11134778	rs1900157	rs1076096	1261	0.0378986	0.0127964	rs2055429	rs1900157	rs2055429	502	0.00292603	0.00796589	rs373619	rs1220306	rs1220306	531	0.00780763	0.0152359	rs10078836	rs1900157	rs11739823	1289	0.134906	0.0470463	rs11749762	rs1900157	rs11749762	0	0
chr5:132218644:132227790:clu_32648_-:ENSG00000072682.20	925	0.999179	1.0848e-05	rs273909	rs4705849	rs200838	959	0.388996	0.013453	rs273909	rs4705849	rs200838	816	0.0142046	0.0466265	rs154735	rs4705926	rs4705926	855	0.017577	0.0315106	rs113742046	rs7703009	rs7703009	922	0.768853	0.231147	rs736801	rs4705849	rs200838	921	0.998364	2.14559e-05	rs13165038	rs4705849	rs200838	921	0.62709	0.130558	rs530220	rs4705849	rs4705849	514	0.0629695	0.00636307	rs11743947	rs7703009	rs2069803	472	0.0436651	0.00424437	rs10036208	rs7703009	rs7703009	506	0.026789	0.0604324	rs62384157	rs4705849	rs200838	441	0.0444509	0.0715625	rs274552	rs7703009	rs7703009	960	0.0224389	0.0382563	rs743564	rs4705849	rs4705849	71	6.25991e-05	0.000800612	rs74644686	rs2548993	rs2548993	401	0.0103439	0.0187075	rs7736328	rs4705849	rs7703009	973	0.967771	0.00357902	rs273909	rs4705849	rs2631360	0	1
chr5:132218644:132227086:clu_32648_-:ENSG00000072682.20	925	0.998937	5.9528e-05	rs273909	rs11950562	rs273909	959	0.378339	0.040298	rs273909	rs11950562	rs11950562	816	0.0139883	0.0603985	rs154735	rs11242109	rs11242109	855	0.0174756	0.0351019	rs113742046	rs7733502	rs7733502	922	0.569846	0.430044	rs736801	rs11950562	rs200838	921	0.998049	0.000143626	rs13165038	rs11950562	rs11950562	921	0.678971	0.0584432	rs530220	rs11950562	rs111547866	514	0.0618007	0.022772	rs11743947	rs7733502	rs35260072	472	0.0433043	0.0102844	rs10036208	rs7733502	rs162891	506	0.0245937	0.137207	rs62384157	rs11950562	rs200838	441	0.0428265	0.103698	rs274552	rs7733502	rs7733502	960	0.0222959	0.0442057	rs743564	rs11950562	rs11950562	71	2.65651e-05	0.000331742	rs74644686	rs6868372	rs6868372	401	0.0103682	0.0161395	rs7736328	rs11950562	rs11950562	973	0.95774	0.0137227	rs273909	rs11950562	rs11950562	0	1
chr5:132449689:132486192:clu_35277_+:ENSG00000197536.11	881	0.999187	2.64273e-06	rs273909	rs7719499	rs7719499	916	0.390774	0.00509483	rs273909	rs7719499	rs7719499	778	0.0182041	0.00934497	rs156055	rs7719499	rs7719499	829	0.0175601	0.0137739	rs113742046	rs7719499	rs7719499	876	0.951375	0.0486242	rs736801	rs7719499	rs13165038	874	0.0481493	0.951773	rs13165038	rs7719499	rs13165038	874	0.481505	0.003132	rs473753	rs7719499	rs7719499	514	0.00914964	0.012521	rs11743947	rs157577	rs10900809	379	0.00741831	0.00695153	rs10052993	rs157577	rs157577	440	0.0138755	0.459774	rs62384157	rs2706386	rs2706386	432	0.0475067	0.00220038	rs274552	rs13165038	rs13165038	915	0.0192459	0.0320395	rs1050152	rs7719499	rs7719499	154	4.7108e-05	0.000323491	rs74644686	rs2548994	rs2548994	433	0.0150321	0.0110021	rs6872131	rs2549005	rs2549005	932	0.97099	0.000248807	rs273909	rs7719499	rs7719499	1	1
chr5:132449689:132486192:clu_35277_+:ENSG00000283782.2	882	0.999187	2.64268e-06	rs273909	rs7719499	rs7719499	917	0.390782	0.00509474	rs273909	rs7719499	rs7719499	779	0.0182511	0.00934453	rs156055	rs7719499	rs7719499	830	0.0175317	0.0137742	rs113742046	rs7719499	rs7719499	877	0.951376	0.048624	rs736801	rs7719499	rs13165038	875	0.0481494	0.951773	rs13165038	rs7719499	rs13165038	875	0.481497	0.00313203	rs473753	rs7719499	rs7719499	513	0.00914481	0.0125255	rs11743947	rs157577	rs10900809	380	0.00742064	0.00695132	rs10052993	rs157577	rs157577	442	0.0138798	0.459801	rs62384157	rs2706386	rs2706386	433	0.0477199	0.00219989	rs274552	rs13165038	rs13165038	916	0.0192015	0.0320412	rs1050152	rs7719499	rs7719499	154	4.7108e-05	0.000323491	rs74644686	rs2548994	rs2548994	434	0.015089	0.0109998	rs6872131	rs2549005	rs2549005	933	0.97099	0.000248805	rs273909	rs7719499	rs7719499	1	1
chr5:149421601:149424090:clu_35653_+:ENSG00000249669.10	838	0.0155248	0.008017	rs353234	rs12657211	rs12657211	955	0.0106512	0.00525735	rs9325138	rs12657211	rs12657211	806	0.0233911	0.00542771	rs2018446	rs12657211	rs12657211	864	0.0248646	0.397059	rs12519237	rs12657211	rs12657211	893	0.924598	0.00285965	rs10051277	rs12657211	rs10051277	891	0.968161	0.00231975	rs10051277	rs12657211	rs10051277	891	0.225042	0.00219345	rs59162951	rs12657211	rs12657211	462	0.00412918	0.00957059	rs113010243	rs74455589	rs368510	422	0.0188322	0.00253169	rs352354	rs17796690	rs17796690	490	0.0292517	0.00200363	rs2438492	rs74757940	rs74757940	175	1.79477e-05	0.000104552	rs1617849	rs352341	rs1617849	933	0.0214638	0.0108739	rs77489920	rs12657211	rs12657211	171	0.000151454	0.000839956	rs17723143	rs4705360	rs17723143	348	0.00160858	0.00403284	rs10476741	rs368510	rs10476741	1015	0.0701208	0.00707776	rs2270682	rs12657211	rs12657211	0	1
chr5:149420544:149421481:clu_35653_+:ENSG00000249669.10	838	0.016003	0.00854124	rs353234	rs74593181	rs74593181	955	0.0109526	0.00535205	rs9325138	rs74593181	rs74593181	806	0.0240475	0.00545347	rs2018446	rs74593181	rs74593181	864	0.0253612	0.40142	rs12519237	rs74593181	rs74593181	893	0.953216	0.00065224	rs10051277	rs74593181	rs74593181	891	0.99824	7.57786e-06	rs10051277	rs74593181	rs74593181	891	0.231616	0.00168009	rs59162951	rs74593181	rs74593181	462	0.0232094	0.00215122	rs113010243	rs74455589	rs74455589	422	0.027231	0.0020996	rs352354	rs17796690	rs17796690	490	0.0321672	0.00192997	rs2438492	rs74757940	rs74757940	175	1.98497e-05	0.000112678	rs1617849	rs352353	rs1617849	933	0.0220669	0.0111282	rs77489920	rs74593181	rs74593181	171	0.000153058	0.000795311	rs17723143	rs4705360	rs17723143	348	0.00577599	0.00690688	rs10476741	rs368510	rs368510	1015	0.072155	0.00634947	rs2270682	rs74593181	rs74593181	0	1
chr5:149407078:149421481:clu_35653_+:ENSG00000249669.10	838	0.0160111	0.00770679	rs353234	rs74593181	rs74593181	955	0.0109488	0.00540134	rs9325138	rs74593181	rs74593181	806	0.0240411	0.00543037	rs2018446	rs74593181	rs74593181	864	0.0250002	0.409774	rs12519237	rs74593181	rs74593181	893	0.952795	0.000794554	rs10051277	rs74593181	rs74593181	891	0.997916	3.36226e-05	rs10051277	rs74593181	rs10051277	891	0.231551	0.00166193	rs59162951	rs74593181	rs74593181	462	0.0225925	0.00217285	rs113010243	rs74455589	rs74455589	422	0.0271695	0.00214663	rs352354	rs17796690	rs17796690	490	0.0321043	0.00198672	rs2438492	rs74757940	rs74757940	175	1.97671e-05	0.000113567	rs1617849	rs4705067	rs1617849	933	0.0220603	0.0111312	rs77489920	rs74593181	rs74593181	171	0.000148643	0.000791375	rs17723143	rs12516409	rs17723143	348	0.00113461	0.00347132	rs10476741	rs878008	rs10476741	1015	0.0721198	0.00654216	rs2270682	rs74593181	rs74593181	0	1
chr5:149407078:149420481:clu_35653_+:ENSG00000249669.10	838	0.0160048	0.00842964	rs353234	rs74593181	rs74593181	955	0.0109526	0.00535407	rs9325138	rs74593181	rs74593181	806	0.0240477	0.00544587	rs2018446	rs74593181	rs74593181	864	0.0253509	0.401665	rs12519237	rs74593181	rs74593181	893	0.953215	0.00065378	rs10051277	rs74593181	rs74593181	891	0.99824	7.5675e-06	rs10051277	rs74593181	rs74593181	891	0.231616	0.00168079	rs59162951	rs74593181	rs74593181	462	0.0232094	0.00215259	rs113010243	rs74455589	rs74455589	422	0.0272303	0.00212811	rs352354	rs17796690	rs17796690	490	0.0321672	0.00192995	rs2438492	rs74757940	rs74757940	175	1.92328e-05	0.000110695	rs1617849	rs113232618	rs1617849	933	0.022067	0.0111224	rs77489920	rs74593181	rs74593181	171	0.000142017	0.000780154	rs17723143	rs4705360	rs17723143	348	0.0159985	0.00899372	rs10476741	rs368510	rs368510	1015	0.0721326	0.00665727	rs2270682	rs74593181	rs74593181	0	1
chr5:65563506:65567513:clu_34351_+:ENSG00000113593.12	664	0.0019572	0.00207063	rs40107	rs786701	rs786701	1012	0.0064094	0.00550473	rs16893757	rs58964982	rs58964982	885	0.320838	0.113704	rs154625	rs58964982	rs154629	989	0.0206353	0.0136107	rs9637768	rs58964982	rs245529	948	0.0177508	0.00344692	rs12654245	rs58964982	rs12657670	948	0.00536022	0.00160887	rs12654245	rs58964982	rs12657670	948	0.0058572	0.0062334	rs786699	rs58964982	rs62370702	339	0.000271091	0.000632136	rs252652	rs245529	rs261252	69	2.76749e-06	3.93249e-05	rs252652	rs144808682	rs144808682	471	0.000461701	0.000862255	rs114989954	rs58964982	rs37334	182	6.60547e-05	0.000549424	rs12654328	rs37334	rs37334	1018	0.00691472	0.00793204	rs7716444	rs58964982	rs7724794	413	0.00127343	0.00245276	rs2591943	rs9291837	rs9291837	147	0.000246319	0.00170784	rs13357053	rs9291837	rs10068264	1024	0.0318376	0.00459737	rs252648	rs58964982	rs252648	0	0
chr5:65567615:65568918:clu_34352_+:ENSG00000113593.12	664	0.00820367	0.00840132	rs40107	rs37328	rs37328	1012	0.0159109	0.0136878	rs16893757	rs37328	rs37328	885	0.948157	0.007042	rs154625	rs37328	rs37328	989	0.0518762	0.0202893	rs9637768	rs37328	rs41352	948	0.0464325	0.00147123	rs12654245	rs37328	rs41352	948	0.0139955	0.00146979	rs12654245	rs37328	rs37328	948	0.0153644	0.00146132	rs786699	rs37328	rs41352	339	0.00117133	0.00235609	rs252652	rs37328	rs41352	69	0.000147806	0.00148693	rs252652	rs149512	rs149512	471	0.00175407	0.00165968	rs114989954	rs37328	rs37328	182	0.00148276	0.00369957	rs12654328	rs28084	rs28084	1018	0.017169	0.00940818	rs7716444	rs37328	rs41352	413	0.00824586	0.0104781	rs2591943	rs3097199	rs2548774	147	0.000492528	0.00199798	rs13357053	rs2548774	rs2548774	1024	0.0792634	0.00322524	rs252648	rs37328	rs37328	0	1
chr5:65567615:65569632:clu_34352_+:ENSG00000113593.12	664	0.00820366	0.00840213	rs40107	rs37328	rs37328	1012	0.0159109	0.0136897	rs16893757	rs37328	rs37328	885	0.948156	0.00704286	rs154625	rs37328	rs37328	989	0.0518763	0.0202878	rs9637768	rs37328	rs41352	948	0.0464325	0.00147127	rs12654245	rs37328	rs41352	948	0.0139955	0.00146982	rs12654245	rs37328	rs37328	948	0.0153644	0.00146132	rs786699	rs37328	rs41352	339	0.00117133	0.00235608	rs252652	rs37328	rs41352	69	0.000159312	0.00160149	rs252652	rs149512	rs149512	471	0.00175407	0.00165959	rs114989954	rs37328	rs37328	182	0.00148403	0.0038102	rs12654328	rs28084	rs28084	1018	0.017169	0.00940786	rs7716444	rs37328	rs41352	413	0.0119048	0.00990794	rs2591943	rs3097199	rs3097199	147	0.00148487	0.00558274	rs13357053	rs2548774	rs2548774	1024	0.0792634	0.00322511	rs252648	rs37328	rs37328	0	1
chr5:65568994:65569632:clu_34352_+:ENSG00000113593.12	664	0.00820373	0.0083935	rs40107	rs37328	rs37328	1012	0.0159112	0.0136732	rs16893757	rs37328	rs37328	885	0.948171	0.00702684	rs154625	rs37328	rs37328	989	0.0518744	0.0203241	rs9637768	rs37328	rs41352	948	0.0464325	0.00147098	rs12654245	rs37328	rs41352	948	0.0139955	0.00146974	rs12654245	rs37328	rs37328	948	0.0153644	0.0014615	rs786699	rs37328	rs41352	339	0.00117133	0.00235574	rs252652	rs37328	rs41352	69	0.000159348	0.00160191	rs252652	rs149512	rs149512	471	0.00175406	0.00166244	rs114989954	rs37328	rs37328	182	0.00148177	0.00533116	rs12654328	rs28084	rs28084	1018	0.017169	0.00940912	rs7716444	rs37328	rs41352	413	0.0119333	0.010529	rs2591943	rs3097199	rs6896398	147	0.00160727	0.00592358	rs13357053	rs2548774	rs2548774	1024	0.0792633	0.00322613	rs252648	rs37328	rs37328	0	1
chr5:65569998:65571839:clu_34351_+:ENSG00000113593.12	664	0.00817957	0.00798075	rs40107	rs37328	rs37328	1012	0.0158655	0.0130602	rs16893757	rs37328	rs37328	885	0.914512	0.0389157	rs154625	rs37328	rs37328	989	0.0516657	0.0208584	rs9637768	rs37328	rs41352	948	0.0462721	0.00147794	rs12654245	rs37328	rs41352	948	0.0139472	0.00146832	rs12654245	rs37328	rs37328	948	0.015311	0.0014871	rs786699	rs37328	rs41352	339	0.00116651	0.00240245	rs252652	rs37328	rs41352	69	4.06735e-05	0.00046219	rs252652	rs154629	rs154629	471	0.00174597	0.00169802	rs114989954	rs37328	rs37328	182	0.000126695	0.000833471	rs12654328	rs28084	rs37334	1018	0.0171085	0.00944728	rs7716444	rs37328	rs41352	413	0.00682372	0.0072523	rs2591943	rs152066	rs461780	147	0.000255722	0.00134979	rs13357053	rs261251	rs467436	1024	0.07898	0.00331716	rs252648	rs37328	rs37328	0	1
chr5:65572286:65576879:clu_34351_+:ENSG00000113593.12	664	0.00239606	0.00234424	rs40107	rs40630	rs40630	1012	0.00500191	0.00426902	rs16893757	rs40630	rs40630	885	0.21302	0.256095	rs154625	rs40630	rs463911	989	0.0162751	0.00977278	rs9637768	rs40630	rs40630	948	0.0141649	0.00523132	rs12654245	rs40630	rs12657670	948	0.00428502	0.00161946	rs12654245	rs40630	rs40630	948	0.00470514	0.00139912	rs786699	rs40630	rs786699	339	0.0003005	0.000683199	rs252652	rs40630	rs40630	69	2.89575e-06	3.60577e-05	rs252652	rs149303	rs468308	471	0.000455463	0.000553949	rs114989954	rs40630	rs40630	182	2.70375e-05	0.000151113	rs12654328	rs28084	rs12654328	1018	0.00538244	0.00361771	rs7716444	rs40630	rs40630	413	0.000786794	0.00132123	rs2591943	rs468974	rs2548774	147	3.66214e-05	0.00024206	rs13357053	rs2548774	rs72768040	1024	0.0246672	0.00601834	rs252648	rs40630	rs40630	0	0
chr5:65597180:65604911:clu_31877_-:ENSG00000113595.15	744	0.00944307	0.00649757	rs40107	rs12518963	rs149170	1069	0.0137343	0.0156609	rs16893757	rs12518963	rs12518963	933	0.330194	0.654189	rs154625	rs12518963	rs154867	1035	0.0381118	0.030765	rs148322774	rs12518963	rs12521208	1020	0.0584735	0.00206089	rs12654245	rs12518963	rs12521208	1020	0.0167887	0.00239208	rs3733657	rs12518963	rs13174535	1020	0.011917	0.00266556	rs786699	rs12518963	rs13174535	368	0.00139247	0.00177902	rs252652	rs13155045	rs13155045	69	0.000166585	0.00176511	rs252652	rs13155045	rs13155045	530	0.00290559	0.00256526	rs55758516	rs12518963	rs10940043	185	0.000116037	0.000322475	rs12654328	rs245560	rs37334	1088	0.0172413	0.0115021	rs7716444	rs12518963	rs185013	409	0.0114338	0.0160882	rs2591943	rs12518963	rs12518963	105	0.00263842	0.012628	rs16894446	rs12521208	rs61449298	1084	0.0804062	0.00559023	rs252648	rs12518963	rs37343	0	0
chr5:83258677:83353125:clu_34826_+:ENSG00000152422.16	882	0.00738447	0.00329841	rs2089563	rs53726	rs53726	1037	0.0181817	0.0045991	rs6862279	rs53726	rs53726	930	0.00777177	0.00817789	rs7729841	rs53726	rs53726	984	0.0161859	0.0135781	rs10036501	rs53726	rs53726	973	0.00346718	0.00148942	rs13180356	rs53726	rs53726	973	0.00163881	0.00108111	rs73769037	rs53726	rs53726	973	0.00199785	0.00114684	rs9293329	rs53726	rs53726	143	1.10772e-05	7.8213e-05	rs10062545	rs3777041	rs3777041	365	0.000119635	0.000344926	rs4703936	rs2731858	rs2731858	311	9.37824e-05	0.00025816	rs39986	rs3885676	rs445403	308	8.93565e-05	0.000265666	rs389792	rs3885676	rs3885676	1049	0.0171779	0.110931	rs72765318	rs53726	rs53726	194	9.14356e-05	0.000530369	rs1505074	rs4703564	rs4703564	480	0.00137832	0.00229362	rs80125790	rs26265	rs80125790	1036	0.00385066	0.00242699	rs2126989	rs53726	rs53726	0	0
chr5:83258677:83353131:clu_34826_+:ENSG00000152422.16	882	0.00792189	0.0035914	rs2089563	rs53726	rs53726	1037	0.0194728	0.00457636	rs6862279	rs53726	rs53726	930	0.00832639	0.00864863	rs7729841	rs53726	rs53726	984	0.0178292	0.0146951	rs10036501	rs53726	rs53726	973	0.00371483	0.00154654	rs13180356	rs53726	rs53726	973	0.00175588	0.00112894	rs73769037	rs53726	rs53726	973	0.00214055	0.00120425	rs9293329	rs53726	rs53726	143	9.77212e-06	6.57917e-05	rs10062545	rs6863340	rs6863340	365	0.000126569	0.000328068	rs4703936	rs2731858	rs2731858	311	9.37115e-05	0.000262514	rs39986	rs3885676	rs445403	308	8.74107e-05	0.000269534	rs389792	rs3885676	rs3885676	1049	0.0182099	0.119792	rs72765318	rs53726	rs53726	194	0.000126798	0.000714538	rs1505074	rs62372713	rs4703564	480	0.00148818	0.00232796	rs80125790	rs26265	rs76023326	1036	0.00412182	0.00239544	rs2126989	rs53726	rs53726	0	0
chr5:83023445:83061877:clu_32211_-:ENSG00000174695.10	883	0.010176	0.00276932	rs2089563	rs6860752	rs6860752	1036	0.0253836	0.00416174	rs6862279	rs10051445	rs10051445	929	0.0107977	0.00691586	rs7729841	rs10051445	rs10051445	985	0.0265875	0.0433209	rs10036501	rs10051445	rs2306336	972	0.00472075	0.00460367	rs13180356	rs6860752	rs6860752	972	0.00224008	0.00169468	rs73769037	rs6860752	rs6860752	972	0.00273515	0.00129284	rs9293329	rs6860752	rs7723639	143	9.39932e-06	6.67181e-05	rs10062545	rs2657035	rs10062545	364	9.78225e-05	0.000193261	rs4703936	rs1366564	rs1366564	312	0.000543999	0.000794696	rs39986	rs6452502	rs6452502	307	9.4874e-05	0.000234835	rs389792	rs1366564	rs1366564	1048	0.0267361	0.00776724	rs72765318	rs10051445	rs10051445	192	0.000214914	0.000901645	rs1505074	rs1366564	rs1366564	479	0.0026828	0.00283947	rs80125790	rs4331874	rs7720588	1035	0.00535137	0.00418132	rs2126989	rs10051445	rs2306336	0	0
chr5:43645510:43649147:clu_34093_+:ENSG00000112992.18	277	0.000285131	0.000905576	rs77564108	rs16873432	rs16873432	644	0.00306245	0.00365284	rs76099241	rs6895127	rs6895127	501	0.00239688	0.0034724	rs72754592	rs6895127	rs16873438	520	0.00390672	0.00814704	rs4529199	rs6895127	rs16873438	596	0.00305022	0.00430854	rs79026085	rs6895127	rs7713458	591	0.108366	0.721218	rs7737947	rs6895127	rs16873438	591	0.107913	0.75598	rs7710854	rs6895127	rs16873438	524	0.0145557	0.0128768	rs13187876	rs6895127	rs10069201	364	0.00337578	0.00281541	rs7704588	rs16873432	rs16873432	257	0.00102962	0.00262156	rs62369502	rs6895127	rs140215388	553	0.056394	0.110062	rs34571724	rs6895127	rs35843417	658	0.00893209	0.0186217	rs6890108	rs6895127	rs7713749	441	0.0142284	0.0178541	rs12513864	rs6895127	rs62368560	38	4.47022e-06	0.000109425	rs113695404	rs10054514	rs113695404	660	0.00136051	0.00160922	rs75333203	rs6895127	rs6895127	0	0
chr5:31515219:31521123:clu_31277_-:ENSG00000113360.17	1305	0.00958884	0.00397023	rs13178958	rs7703802	rs7703802	1407	0.0148765	0.00458784	rs4867066	rs7703802	rs7703802	1212	0.0212759	0.0062683	rs2059864	rs7703802	rs7703802	1265	0.0301764	0.0193822	rs58573646	rs7703802	rs7703802	1273	0.0234669	0.00600506	rs56759022	rs7703802	rs7703802	1268	0.011363	0.00223751	rs3792833	rs7703802	rs7703802	1268	0.00705673	0.00124532	rs3792833	rs7703802	rs7703802	474	0.000678295	0.000553686	rs13174578	rs62348737	rs62348737	368	0.000294148	0.000612531	rs56679856	rs10461898	rs56679856	480	0.00210229	0.00148148	rs29748	rs7703802	rs7703802	507	0.00462406	0.00322755	rs7715159	rs7703802	rs7703802	1373	0.0517643	0.00750738	rs16899780	rs7703802	rs7703802	252	0.000227092	0.000890677	rs78047627	rs516979	rs78047627	537	0.0214016	0.021896	rs71627305	rs7703802	rs7703802	1443	0.0141206	0.00277649	rs10472779	rs7703802	rs7703802	0	0
chr5:31530924:31531450:clu_31279_-:ENSG00000113360.17	1305	0.00827329	0.00266242	rs13178958	rs17409588	rs17409588	1407	0.0128365	0.00334671	rs4867066	rs17409588	rs17409588	1212	0.0183017	0.00593288	rs2059864	rs17409588	rs17409588	1265	0.0258045	0.024633	rs58573646	rs17409588	rs17409588	1273	0.0202924	0.00252607	rs56759022	rs17409588	rs17409588	1268	0.00978331	0.00300507	rs3792833	rs17409588	rs17409588	1268	0.0060766	0.00186669	rs3792833	rs17409588	rs17409588	474	0.000280276	0.000336996	rs13174578	rs62348738	rs62348739	368	0.000285656	0.00066382	rs56679856	rs1317180	rs1317152	480	0.000146797	0.000258405	rs29748	rs6878195	rs6878195	507	0.000875929	0.000895097	rs7715159	rs17410000	rs6878195	1373	0.0445912	0.00772633	rs16899780	rs17409588	rs17409588	252	0.000214849	0.00080945	rs78047627	rs253927	rs78047627	537	0.0179966	0.0349695	rs71627305	rs17409588	rs17409588	1443	0.0121837	0.00200109	rs10472779	rs17409588	rs17409588	0	0
chr5:31530924:31531990:clu_31279_-:ENSG00000113360.17	1305	0.00433177	0.0017171	rs13178958	rs17409755	rs17409893	1407	0.00679475	0.00234217	rs4867066	rs17409755	rs17409755	1212	0.00940368	0.00391269	rs2059864	rs17409755	rs17409803	1265	0.0134796	0.012239	rs58573646	rs17409755	rs17409893	1273	0.010595	0.0022669	rs56759022	rs17409755	rs56759022	1268	0.00510876	0.00221099	rs3792833	rs17409755	rs3792833	1268	0.00316388	0.00399012	rs3792833	rs17409755	rs2098558	474	0.000340753	0.000465532	rs13174578	rs7715530	rs632441	368	0.000531553	0.000823031	rs56679856	rs2098558	rs1317152	480	0.000212048	0.000333812	rs29748	rs7703802	rs7703802	507	0.000777745	0.000847397	rs7715159	rs7703802	rs4291028	1373	0.0235166	0.007828	rs16899780	rs17409755	rs17409803	252	0.000218343	0.000856697	rs78047627	rs4867075	rs78047627	537	0.00853229	0.0140702	rs71627305	rs17409755	rs17409588	1443	0.00647326	0.00169506	rs10472779	rs17409755	rs17409893	0	0
chr5:146128779:146128978:clu_32963_-:ENSG00000133706.19	918	0.0076814	0.0058888	rs1368402	rs35131794	rs35131794	950	0.00748078	0.00539766	rs74682209	rs35869904	rs2939527	797	0.00781426	0.0100788	rs11740701	rs35131794	rs2962515	854	0.0113778	0.0110815	rs115686781	rs35869904	rs62373794	897	0.00507012	0.00556663	rs7727427	rs35131794	rs6580413	895	0.0019163	0.00146656	rs17104519	rs35131794	rs35131794	895	0.00273976	0.00412586	rs57097819	rs35131794	rs61732382	182	6.6394e-05	0.000247005	rs6895580	rs11960811	rs11960811	84	2.59412e-05	0.000172947	rs75094995	rs11960811	rs11960811	444	0.0206341	0.121437	rs55869117	rs557789539	rs11959114	598	0.01265	0.0149088	rs17426499	rs35869904	rs55799797	956	0.0211898	0.0262037	rs2962524	rs35869904	rs35131794	169	0.000130739	0.000619628	rs6580396	rs75243776	rs75243776	163	0.000721589	0.00199932	rs7728584	rs2962540	rs7728584	979	0.00483908	0.0025612	rs55749916	rs35869904	rs35869904	0	0
chr5:146128782:146128978:clu_32963_-:ENSG00000133706.19	918	0.00773537	0.00597076	rs1368402	rs2939527	rs2939527	950	0.00753151	0.00544309	rs74682209	rs35869904	rs2939527	797	0.0078765	0.0101894	rs11740701	rs2939527	rs2939527	854	0.0114553	0.0111511	rs115686781	rs35869904	rs62373794	897	0.00510722	0.00536866	rs7727427	rs2939527	rs6580413	895	0.00192995	0.00146417	rs17104519	rs2939527	rs2939527	895	0.00275908	0.00419308	rs57097819	rs2939527	rs61732382	182	6.98157e-05	0.000262112	rs6895580	rs11960811	rs11960811	84	2.46731e-05	0.000166823	rs75094995	rs11960811	rs11960811	444	0.0205346	0.123984	rs55869117	rs557789539	rs11959114	598	0.0127537	0.0149813	rs17426499	rs35869904	rs55799797	956	0.0213277	0.0265057	rs2962524	rs35869904	rs35131794	169	0.0001306	0.000614893	rs6580396	rs75243776	rs75243776	163	0.000727381	0.00202475	rs7728584	rs2962540	rs7728584	979	0.00487134	0.00255645	rs55749916	rs35869904	rs35869904	0	0
chr5:55704434:55711452:clu_31761_-:ENSG00000177058.12	653	0.00286487	0.00288102	rs114048838	rs7705296	rs7705296	915	0.00648526	0.00424393	rs57083293	rs7705296	rs7705296	758	0.00753488	0.00528595	rs6873519	rs7705296	rs7705296	852	0.0820697	0.0132025	rs72763900	rs7705296	rs7705296	854	0.0112073	0.00165649	rs7707659	rs7705296	rs7705296	853	0.0101322	0.00168522	rs35257381	rs7705296	rs7705296	852	0.00544844	0.00247346	rs35257381	rs7705296	rs7705296	167	0.000591364	0.00201205	rs114048838	rs7705296	rs7705296	269	0.000736933	0.00148376	rs200769405	rs9764670	rs9764670	487	0.0762458	0.289663	rs9292096	rs7705296	rs7705296	523	0.128706	0.355294	rs6875155	rs6450319	rs6450319	909	0.0161999	0.00864436	rs62363571	rs7705296	rs7705296	196	0.00205379	0.00864129	rs71622199	rs11960364	rs11960364	291	0.0155241	0.0100741	rs6863874	rs3846509	rs3846509	941	0.00524606	0.00223793	rs374267396	rs7705296	rs7705296	0	0
chr5:55697992:55712217:clu_31761_-:ENSG00000177058.12	653	0.00222003	0.0023406	rs114048838	rs1862534	rs2014458	915	0.00546352	0.00424222	rs57083293	rs1862534	rs11743876	758	0.00618612	0.00507737	rs6873519	rs1862534	rs2014443	852	0.0683731	0.0227859	rs72763900	rs1862534	rs72763900	854	0.00931894	0.00293174	rs7707659	rs1862534	rs2014458	853	0.00842869	0.00251114	rs35257381	rs1862534	rs4865960	852	0.00453725	0.00223395	rs35257381	rs1862534	rs7378645	167	0.000255978	0.0011334	rs114048838	rs34516924	rs34516924	269	0.000469994	0.000880102	rs200769405	rs11743876	rs10805483	487	0.0384726	0.247594	rs9292096	rs34516924	rs34516924	523	0.101616	0.351808	rs6875155	rs7378645	rs7378645	909	0.0136696	0.0080338	rs62363571	rs1862534	rs62363571	196	0.0018233	0.00739565	rs71622199	rs1862534	rs1862534	291	0.00593153	0.00463492	rs6863874	rs2042309	rs7704479	941	0.00448016	0.00180821	rs374267396	rs34516924	rs34516924	0	0
chr5:55664863:55669228:clu_31759_-:ENSG00000177058.12	653	0.0027517	0.00279014	rs114048838	rs11748569	rs11748569	915	0.00629873	0.00461318	rs57083293	rs11748569	rs11748569	758	0.00729428	0.00574816	rs6873519	rs11748569	rs11748569	852	0.0784807	0.0285011	rs72763900	rs11748569	rs11748569	854	0.0108526	0.00350217	rs7707659	rs11748569	rs11748569	853	0.00981977	0.00269307	rs35257381	rs11748569	rs7735689	852	0.00528717	0.00221339	rs35257381	rs11748569	rs11748569	167	0.00014824	0.00121648	rs114048838	rs74568731	rs74568731	269	0.000695069	0.00111653	rs200769405	rs74568731	rs74568731	487	0.0377084	0.098192	rs9292096	rs74568731	rs11746668	523	0.114542	0.415864	rs6875155	rs9687838	rs9687838	909	0.015745	0.0087955	rs62363571	rs11748569	rs62363571	196	0.00246418	0.00953981	rs71622199	rs11748569	rs11748569	291	0.00476805	0.00410369	rs6863874	rs34050377	rs34050377	941	0.00510945	0.00194599	rs374267396	rs11748569	rs199811491	0	0
chr5:55697992:55711452:clu_31761_-:ENSG00000177058.12	653	0.0029362	0.00295354	rs114048838	rs72760037	rs72760037	915	0.00663277	0.00459084	rs57083293	rs2408205	rs6864717	758	0.00770649	0.00649812	rs6873519	rs2408205	rs72760037	852	0.082805	0.0270641	rs72763900	rs2408205	rs2408205	854	0.0114616	0.00280082	rs7707659	rs2408205	rs2408206	853	0.0103679	0.00227133	rs35257381	rs2408205	rs6450343	852	0.00557904	0.00237039	rs35257381	rs2408205	rs72760037	167	0.000603152	0.00229677	rs114048838	rs6890151	rs6890151	269	0.00116364	0.00200304	rs200769405	rs74568731	rs74568731	487	0.0605614	0.447914	rs9292096	rs72760037	rs6864717	523	0.137344	0.382193	rs6875155	rs2408205	rs2408205	909	0.0165744	0.00861919	rs62363571	rs2408205	rs62363571	196	0.00272051	0.0107477	rs71622199	rs181426302	rs181426302	291	0.0196779	0.0119317	rs6863874	rs72760037	rs4101423	941	0.00536349	0.00215654	rs374267396	rs2408205	rs4101423	0	0
chr5:55635657:55645789:clu_31757_-:ENSG00000177058.12	653	0.00191656	0.00197105	rs114048838	rs6873771	rs6873771	915	0.00569707	0.00425556	rs57083293	rs3761766	rs62363571	758	0.00648714	0.00513727	rs6873519	rs3761766	rs3914032	852	0.070917	0.0267516	rs72763900	rs3761766	rs7443054	854	0.00968667	0.00282494	rs7707659	rs3761766	rs4579209	853	0.0087631	0.00219962	rs35257381	rs3761766	rs4579209	852	0.00471733	0.0019104	rs35257381	rs3761766	rs3914034	167	3.12635e-05	0.000188887	rs114048838	rs74568731	rs74568731	269	0.000183556	0.000342393	rs200769405	rs62363571	rs62363571	487	0.0208453	0.131118	rs9292096	rs3761767	rs3761767	523	0.11373	0.386393	rs6875155	rs3761766	rs4101421	909	0.014262	0.0102853	rs62363571	rs3761766	rs62363571	196	0.00144087	0.00582654	rs71622199	rs55995818	rs55995818	291	0.00440246	0.00372685	rs6863874	rs3761767	rs4101423	941	0.00465605	0.00186496	rs374267396	rs3761766	rs4101422	0	0
chr5:55639270:55645789:clu_31757_-:ENSG00000177058.12	653	0.00170976	0.00176977	rs114048838	rs6873771	rs6873771	915	0.00531074	0.00394977	rs57083293	rs3761766	rs62363571	758	0.00599466	0.00483155	rs6873519	rs3761766	rs3914032	852	0.0661952	0.0246952	rs72763900	rs3761766	rs7443054	854	0.00896738	0.00265914	rs7707659	rs3761766	rs4579209	853	0.00811194	0.00208514	rs35257381	rs3761766	rs4579209	852	0.0043667	0.00181842	rs35257381	rs3761766	rs3914034	167	2.64395e-05	0.00017746	rs114048838	rs74568731	rs74568731	269	0.000127987	0.000258459	rs200769405	rs62363571	rs74568731	487	0.0235301	0.14854	rs9292096	rs3761767	rs3761767	523	0.109269	0.354264	rs6875155	rs3761766	rs4101421	909	0.0133236	0.00899928	rs62363571	rs3761766	rs62363571	196	0.00123236	0.00492718	rs71622199	rs6864532	rs55995818	291	0.00492812	0.0040614	rs6863874	rs3761767	rs4101423	941	0.00435788	0.00177221	rs374267396	rs3761766	rs4101422	0	0
chr5:42687661:42688890:clu_34057_+:ENSG00000112964.14	519	0.00307584	0.00352864	rs28943889	rs4073475	rs4073475	729	0.017353	0.0639727	rs10068575	rs4073475	rs4073475	475	0.0089737	0.0452237	rs12517240	rs4073475	rs4073475	456	0.0121636	0.0281862	rs6861468	rs4073475	rs4073475	674	0.948937	0.00371731	rs2940928	rs4073475	rs2940928	680	0.00562592	0.00340027	rs62371502	rs4073475	rs6873545	676	0.0151512	0.00337332	rs62371502	rs4073475	rs6873545	535	0.0569512	0.00356039	rs13153060	rs6873545	rs6873545	435	0.000202854	0.000470392	rs62371502	rs11953771	rs62371502	320	4.92759e-05	0.000160018	rs77918486	rs28943889	rs10462036	486	0.0075407	0.00334701	rs62371502	rs4073475	rs4073475	722	0.0115812	0.0195187	rs77918486	rs4073475	rs4073475	180	6.78961e-05	0.000432887	rs28943888	rs11953771	rs28943888	225	0.00650855	0.00956908	rs1509458	rs4073475	rs4073475	907	0.0118776	0.00568488	rs6451628	rs4073475	rs4073475	0	1
chr5:42565944:42629038:clu_34057_+:ENSG00000112964.14	519	0.00236509	0.00274018	rs28943889	rs4073475	rs4073475	729	0.0135201	0.047203	rs10068575	rs4073475	rs4073475	475	0.00685071	0.0339132	rs12517240	rs4073475	rs4073475	456	0.00921482	0.0214085	rs6861468	rs4073475	rs4073475	674	0.711819	0.0228774	rs2940928	rs4073475	rs2940928	680	0.00430429	0.00270889	rs62371502	rs4073475	rs6873545	676	0.0115882	0.00295504	rs62371502	rs4073475	rs6873545	535	0.0302028	0.0124265	rs13153060	rs6873545	rs13153060	435	0.000440842	0.00102486	rs62371502	rs4321756	rs6880541	320	0.00010293	0.000319109	rs77918486	rs4321756	rs4321756	486	0.00571653	0.00281194	rs62371502	rs4073475	rs4073475	722	0.00890743	0.0149879	rs77918486	rs4073475	rs4073475	180	0.000118938	0.000595087	rs28943888	rs6451610	rs6451610	225	0.00468854	0.00710824	rs1509458	rs4073475	rs4073475	907	0.00911536	0.00497337	rs6451628	rs4073475	rs4073475	0	0
chr5:119509494:119514981:clu_35130_+:ENSG00000133835.17	986	0.0257049	0.00538924	rs17442317	rs161852	rs32662	1141	0.0919036	0.006894	rs9327091	rs161852	rs32662	1021	0.0195431	0.00520981	rs72786107	rs161852	rs32665	974	0.0218646	0.0109093	rs6866644	rs161852	rs161852	1012	0.777217	0.000510561	rs6892204	rs161852	rs32665	1012	0.62077	0.00056304	rs75568601	rs161852	rs161852	1012	0.924905	0.000311458	rs1848554	rs161852	rs161852	574	0.0389792	0.00186846	rs1155777	rs161852	rs32663	585	0.02919	0.0135132	rs3797337	rs161852	rs32665	488	0.0483427	0.00163118	rs10060971	rs32662	rs32662	441	0.0339331	0.00178536	rs111584583	rs257974	rs4895191	1082	0.0184897	0.0115755	rs10073521	rs161852	rs161852	184	0.0035634	0.0170214	rs10055743	rs161852	rs32659	440	0.0272545	0.014616	rs10066301	rs389760	rs389760	1151	0.224009	0.0038025	rs7356611	rs161852	rs32662	0	1
chr5:119509244:119514981:clu_35130_+:ENSG00000133835.17	986	0.0257086	0.00524459	rs17442317	rs161852	rs32662	1141	0.0919035	0.00689461	rs9327091	rs161852	rs32662	1021	0.0195433	0.00520125	rs72786107	rs161852	rs32665	974	0.0218638	0.0109469	rs6866644	rs161852	rs161852	1012	0.777251	0.000467295	rs6892204	rs161852	rs32665	1012	0.620772	0.00056028	rs75568601	rs161852	rs161852	1012	0.924926	0.000289198	rs1848554	rs161852	rs161852	574	0.0389824	0.00178714	rs1155777	rs161852	rs32663	585	0.0292104	0.0128224	rs3797337	rs161852	rs32665	488	0.0483506	0.00147014	rs10060971	rs32662	rs32662	441	0.0339446	0.00145247	rs111584583	rs257974	rs257974	1082	0.0184875	0.0116925	rs10073521	rs161852	rs161852	184	0.0035626	0.017243	rs10055743	rs161852	rs32659	440	0.0274913	0.0148554	rs10066301	rs389760	rs389760	1151	0.224122	0.00330099	rs7356611	rs161852	rs32662	0	1
chr5:119509244:119509430:clu_35130_+:ENSG00000133835.17	986	0.0257085	0.00524902	rs17442317	rs161852	rs32662	1141	0.0919039	0.00689055	rs9327091	rs161852	rs32662	1021	0.0195434	0.00519669	rs72786107	rs161852	rs32665	974	0.0218639	0.0109391	rs6866644	rs161852	rs161852	1012	0.777251	0.000467334	rs6892204	rs161852	rs32665	1012	0.620772	0.000560614	rs75568601	rs161852	rs161852	1012	0.924925	0.000290254	rs1848554	rs161852	rs161852	574	0.0389822	0.00179125	rs1155777	rs161852	rs32663	585	0.029209	0.0128712	rs3797337	rs161852	rs32665	488	0.0483499	0.00148327	rs10060971	rs32662	rs32662	441	0.0339453	0.00143413	rs111584583	rs257974	rs257974	1082	0.0184878	0.0116765	rs10073521	rs161852	rs161852	184	0.00356271	0.0172113	rs10055743	rs161852	rs32659	440	0.0273614	0.0137358	rs10066301	rs442919	rs32650	1151	0.224122	0.003301	rs7356611	rs161852	rs32662	0	1
chr5:131162676:131165060:clu_32612_-:ENSG00000169567.13	209	0.00154698	0.00431024	rs78623258	rs28674881	rs28674881	630	0.00615618	0.00911125	rs72803750	rs10036659	rs6888782	505	0.00504727	0.0120131	rs6596003	rs10036659	rs6888782	507	0.0151257	0.0440047	rs75060881	rs10036659	rs10036659	569	0.999996	1.3113e-07	rs1030271	rs10036659	rs10038986	567	0.00636538	0.00201211	rs75724356	rs10036659	rs6888782	567	0.0924906	0.037877	rs1363696	rs10036659	rs6888782	473	0.0445336	0.050955	rs35424969	rs10036659	rs10036659	564	0.0721729	0.157048	rs12109957	rs10036659	rs10036659	215	0.0190043	0.00220555	rs10063968	rs10036659	rs6884251	408	0.0434271	0.00989721	rs10051915	rs10036659	rs6888782	644	0.0445941	0.0239906	rs139746351	rs10036659	rs6888782	59	0.0012366	0.010032	rs6874969	rs7734024	rs7734024	439	0.030948	0.0334437	rs72787032	rs10036659	rs10038986	648	0.00273119	0.00275419	rs138008051	rs10036659	rs10036659	0	1
chr5:131162676:131165095:clu_32612_-:ENSG00000169567.13	209	0.00135151	0.00406019	rs78623258	rs28674881	rs28674881	630	0.00615371	0.00950723	rs72803750	rs10036659	rs6888782	505	0.00504738	0.0119915	rs6596003	rs10036659	rs6888782	507	0.0151222	0.0442253	rs75060881	rs10036659	rs10036659	569	0.999995	2.34471e-07	rs1030271	rs10036659	rs11738827	567	0.00636566	0.00196787	rs75724356	rs10036659	rs6888782	567	0.0926265	0.036463	rs1363696	rs10036659	rs6888782	473	0.0449497	0.0420877	rs35424969	rs10036659	rs10036659	564	0.0743732	0.13135	rs12109957	rs10036659	rs10036659	215	0.0190024	0.00230114	rs10063968	rs10036659	rs6884251	408	0.0434443	0.00950234	rs10051915	rs10036659	rs6888782	644	0.0447197	0.0212415	rs139746351	rs10036659	rs6888782	59	0.00123648	0.0100309	rs6874969	rs7734024	rs7734024	439	0.0309268	0.0341057	rs72787032	rs10036659	rs10038986	648	0.00273062	0.0029613	rs138008051	rs10036659	rs10036659	0	1
chr5:55400421:55405425:clu_34228_+:ENSG00000039123.16	760	0.00285728	0.00419216	rs457966	rs2305676	rs334889	837	0.00854213	0.0129424	rs12521812	rs2305676	rs12521812	734	0.0210901	0.00539117	rs464314	rs2305676	rs3105800	808	0.00873574	0.009147	rs6875903	rs2305676	rs57097699	817	0.0105841	0.00705183	rs10045164	rs2305676	rs3105800	815	0.00298504	0.00378443	rs6450317	rs2305676	rs3105800	814	0.00208788	0.00280865	rs6450317	rs2305676	rs230753	214	0.000106918	0.000357661	rs115613985	rs10036129	rs5867984	142	1.48825e-05	0.000101198	rs12520287	rs1622010	rs7730048	637	0.0293845	0.0547158	rs151237	rs2305676	rs151237	563	0.122713	0.399454	rs62359232	rs62359221	rs62359232	843	0.0189938	0.0297976	rs6450313	rs2305676	rs10036129	112	0.000117254	0.000782207	rs34802366	rs10063782	rs10063782	197	0.001131	0.00471177	rs72766151	rs334880	rs163104	854	0.00305182	0.00424836	rs13171581	rs2305676	rs13171581	0	0
chr5:136132962:136153592:clu_35368_+:ENSG00000113658.18	376	0.000852068	0.00195436	rs59239478	rs34134607	rs34134607	922	0.00564668	0.00412764	rs55715619	rs2548979	rs2548979	847	0.00981303	0.0160133	rs13172407	rs2548979	rs2548979	877	0.0459996	0.0452047	rs13172407	rs2548979	rs2548979	884	0.00262196	0.00154518	rs9327739	rs2548979	rs2548979	883	0.0358189	0.094846	rs9327739	rs2548979	rs2548979	883	0.273367	0.71124	rs889013	rs2548979	rs2548979	328	0.0531431	0.281054	rs58248833	rs2548979	rs2548979	300	0.0151108	0.378498	rs12521108	rs12515040	rs12515040	363	0.0206134	0.395848	rs10053962	rs17169880	rs17169880	469	0.00569479	0.0183818	rs17169344	rs2548979	rs2548979	929	0.0164264	0.00927782	rs10074539	rs2548979	rs2548979	218	0.00454696	0.0120756	rs11242306	rs10038999	rs10038999	265	0.00989109	0.00981831	rs184702749	rs10064147	rs10064147	945	0.0569748	0.00435285	rs59239478	rs2548979	rs2548979	0	0
chr5:34945025:34945722:clu_33921_+:ENSG00000168724.17	475	0.000328843	0.00063138	rs336465	rs11749934	rs460053	1079	0.0166874	0.125598	rs7714779	rs10941226	rs10941226	987	0.0157404	0.0064825	rs40529	rs10941226	rs10941226	1009	0.0304909	0.013827	rs10045712	rs10941226	rs10941226	1022	0.00329003	0.00186805	rs10072560	rs10941226	rs10941226	1021	0.00413165	0.00150242	rs111621170	rs10941226	rs10941226	1020	0.0058552	0.00144906	rs56239278	rs10941226	rs10941226	287	0.000189294	0.000412049	rs56239278	rs163590	rs56239278	349	0.000379258	0.000812237	rs249538	rs11749934	rs249538	368	0.0203562	0.00435339	rs1039429	rs10941226	rs10941226	565	0.0424451	0.0455352	rs67542136	rs10941226	rs10941226	1075	0.136732	0.00735378	rs40201	rs10941226	rs10941226	169	5.21671e-05	0.000310255	rs40201	rs37368	rs40201	358	0.00209004	0.00292449	rs11739938	rs10941223	rs11739938	1114	0.00943877	0.0180305	rs10036600	rs10941226	rs10941226	0	0
chr5:89944985:89949616:clu_34870_+:ENSG00000214942.6	89	0.00010872	0.000611261	rs10045007	rs2365905	rs2365905	495	0.000913717	0.0012449	rs59425357	rs2365905	rs59425357	462	0.00114191	0.00843588	rs2029108	rs2365905	rs4327622	458	0.00141928	0.00288551	rs1363180	rs2365905	rs2365905	465	0.113632	0.140812	rs2112270	rs2365905	rs2112270	464	0.0945202	0.118658	rs2112270	rs2365905	rs2112270	464	0.00477099	0.0051395	rs6883728	rs2365905	rs6883728	187	7.50044e-05	0.000294783	rs2566479	rs11957392	rs2566479	169	0.000134532	0.000553173	rs2366398	rs11957392	rs2366398	233	0.000107495	0.000326463	rs2566479	rs6883728	rs2566479	127	1.61854e-05	0.000113238	rs6864869	rs10068793	rs10068793	501	0.00191618	0.00425785	rs4481376	rs2365905	rs4481376	183	9.18378e-05	0.000462127	rs13190530	rs154193	rs13190530	215	0.000424793	0.00310318	rs4481376	rs10942580	rs4481376	503	0.00150538	0.0264536	rs10064630	rs2365905	rs7719550	0	0
chr5:151676201:151686865:clu_33138_-:ENSG00000113140.11	869	0.00102462	0.000984993	rs35786473	rs66912316	rs66912316	927	0.000983023	0.00106336	rs4958275	rs66912316	rs66912316	833	0.00156029	0.00179569	rs13182103	rs66912316	rs13182103	849	0.00188815	0.00343422	rs76324003	rs66912316	rs2304051	886	0.000730159	0.000714814	rs4302572	rs66912316	rs4302572	885	0.000307635	0.000380594	rs59686361	rs66912316	rs66912316	885	0.000284935	0.00030528	rs59686361	rs66912316	rs66912316	460	6.14643e-05	0.000131969	rs1105168	rs72800245	rs2278384	474	0.000119355	0.000244024	rs1105168	rs6898815	rs1105168	154	1.22489e-05	8.56992e-05	rs12659562	rs17718347	rs12659562	192	1.57947e-05	8.56856e-05	rs3846714	rs17718347	rs3846714	941	0.00217178	0.00433392	rs61290176	rs66912316	rs66912316	230	8.39686e-05	0.000386552	rs10065756	rs55957521	rs10065756	373	0.000532663	0.00113684	rs67495387	rs2304051	rs7714314	963	0.000666634	0.000583977	rs6860383	rs66912316	rs66912316	0	0
chr7:43986312:43986601:clu_42667_-:ENSG00000273432.1	806	0.0210682	0.0121752	rs2971672	rs76213370	rs2971672	908	0.00367284	0.00264422	rs2300584	rs76213370	rs2300584	801	0.00416772	0.00572033	rs2528394	rs76213370	rs78535192	763	0.0030804	0.0204267	rs2979422	rs17551738	rs28480521	804	0.0200286	0.218626	rs75041988	rs76213370	rs78535192	804	0.0265404	0.0556428	rs3757840	rs76213370	rs78535192	804	0.114061	0.0664032	rs1004558	rs76213370	rs1004558	462	0.0018142	0.00232138	rs2268572	rs139232640	rs2268572	477	0.00360646	0.00369976	rs73315968	rs76213370	rs73315968	364	0.00257742	0.00323927	rs2908297	rs76213370	rs2528380	332	0.00176762	0.00288932	rs2268572	rs78004914	rs2268572	922	0.00215348	0.00246758	rs140015759	rs76213370	rs140015759	90	1.49561e-05	0.000159876	rs62458724	rs144972872	rs144972872	207	0.000479173	0.00171249	rs4607517	rs78535192	rs78535192	970	0.099963	0.039893	rs2971672	rs76213370	rs2971672	0	0
chr7:43973323:43986601:clu_42667_-:ENSG00000273432.1	806	0.0276816	0.0111125	rs2971672	rs75041988	rs2971672	908	0.00471831	0.00274201	rs2300584	rs75041988	rs2300584	801	0.00521866	0.00825094	rs2528394	rs75041988	rs75041988	763	0.00318614	0.0130557	rs2979422	rs17551738	rs28480521	804	0.0233785	0.304749	rs75041988	rs75041988	rs75041988	804	0.0334963	0.0914633	rs3757840	rs75041988	rs10236429	804	0.149745	0.065688	rs1004558	rs75041988	rs1004558	462	0.00297736	0.00303577	rs2268572	rs75041988	rs13437906	477	0.00538643	0.00443655	rs73315968	rs75041988	rs62458720	364	0.00403732	0.00341937	rs2908297	rs75041988	rs78266849	332	0.00228231	0.00308245	rs2268572	rs78266849	rs2268572	922	0.00274779	0.00304908	rs140015759	rs75041988	rs140015759	90	3.10368e-05	0.000349787	rs62458724	rs4454202	rs4454202	207	0.000702613	0.00298151	rs4607517	rs75041988	rs75041988	970	0.124915	0.0362986	rs2971672	rs75041988	rs2971672	0	0
chr7:43986312:43986601:clu_42667_-:ENSG00000214783.9	806	0.0210682	0.0121752	rs2971672	rs76213370	rs2971672	908	0.00367284	0.00264422	rs2300584	rs76213370	rs2300584	801	0.00416772	0.00572033	rs2528394	rs76213370	rs78535192	763	0.0030804	0.0204267	rs2979422	rs17551738	rs28480521	804	0.0200286	0.218626	rs75041988	rs76213370	rs78535192	804	0.0265404	0.0556428	rs3757840	rs76213370	rs78535192	804	0.114061	0.0664032	rs1004558	rs76213370	rs1004558	462	0.0018142	0.00232138	rs2268572	rs139232640	rs2268572	477	0.00360646	0.00369976	rs73315968	rs76213370	rs73315968	364	0.00257742	0.00323927	rs2908297	rs76213370	rs2528380	332	0.00176762	0.00288932	rs2268572	rs78004914	rs2268572	922	0.00215348	0.00246758	rs140015759	rs76213370	rs140015759	90	1.49561e-05	0.000159876	rs62458724	rs144972872	rs144972872	207	0.000479173	0.00171249	rs4607517	rs78535192	rs78535192	970	0.099963	0.039893	rs2971672	rs76213370	rs2971672	0	0
chr7:43973323:43986601:clu_42667_-:ENSG00000214783.9	806	0.0276816	0.0111125	rs2971672	rs75041988	rs2971672	908	0.00471831	0.00274201	rs2300584	rs75041988	rs2300584	801	0.00521866	0.00825094	rs2528394	rs75041988	rs75041988	763	0.00318614	0.0130557	rs2979422	rs17551738	rs28480521	804	0.0233785	0.304749	rs75041988	rs75041988	rs75041988	804	0.0334963	0.0914633	rs3757840	rs75041988	rs10236429	804	0.149745	0.065688	rs1004558	rs75041988	rs1004558	462	0.00297736	0.00303577	rs2268572	rs75041988	rs13437906	477	0.00538643	0.00443655	rs73315968	rs75041988	rs62458720	364	0.00403732	0.00341937	rs2908297	rs75041988	rs78266849	332	0.00228231	0.00308245	rs2268572	rs78266849	rs2268572	922	0.00274779	0.00304908	rs140015759	rs75041988	rs140015759	90	3.10368e-05	0.000349787	rs62458724	rs4454202	rs4454202	207	0.000702613	0.00298151	rs4607517	rs75041988	rs75041988	970	0.124915	0.0362986	rs2971672	rs75041988	rs2971672	0	0
chr5:160395539:160399639:clu_33234_-:ENSG00000221886.4	525	0.00433951	0.00371959	rs2431690	rs4921136	rs4921136	1142	0.00870014	0.00481907	rs72812240	rs4921136	rs4921136	963	0.0197608	0.0307353	rs2910165	rs4921136	rs4921136	1038	0.0254737	0.00844472	rs72814324	rs4921136	rs4921136	1080	0.0398483	0.00389781	rs114870838	rs4921136	rs4921136	1076	0.143077	0.0152465	rs114870838	rs4921136	rs12522744	1076	0.0245771	0.00708459	rs11957752	rs4921136	rs12522744	377	9.31762e-05	0.000207157	rs7378736	rs2910193	rs7378736	179	1.43712e-05	7.82926e-05	rs7378736	rs34411736	rs7378736	228	2.55364e-05	9.61249e-05	rs72812214	rs2910193	rs2910193	355	0.000104919	0.00029511	rs72812214	rs6877179	rs2910193	1116	0.0244808	0.0101436	rs80247458	rs4921136	rs4921136	259	0.00601151	0.00854613	rs72812214	rs4921136	rs4921136	230	0.00017272	0.000795691	rs12186602	rs7700446	rs7700446	1171	0.00381609	0.00262961	rs76984277	rs4921136	rs4921136	0	0
chr5:160395539:160397442:clu_33234_-:ENSG00000221886.4	525	0.00230889	0.00216023	rs2431690	rs12522744	rs12522744	1142	0.00472413	0.00306686	rs72812240	rs12522744	rs12522744	963	0.0107181	0.015899	rs2910165	rs12522744	rs12522744	1038	0.0137309	0.00546018	rs72814324	rs12522744	rs12522744	1080	0.0215115	0.00382456	rs114870838	rs12522744	rs114870838	1076	0.0771677	0.0156524	rs114870838	rs12522744	rs114870838	1076	0.0132871	0.00512587	rs11957752	rs12522744	rs12522744	377	8.611e-05	0.000199082	rs7378736	rs2910193	rs7378736	179	1.36162e-05	7.54918e-05	rs7378736	rs34411736	rs7378736	228	2.24745e-05	8.97618e-05	rs72812214	rs2910193	rs2910193	355	8.54884e-05	0.00024145	rs72812214	rs2910193	rs2910193	1116	0.0132958	0.00648983	rs80247458	rs12522744	rs12522744	259	0.00309438	0.00492609	rs72812214	rs12522744	rs12522744	230	0.000148859	0.000675189	rs12186602	rs7700446	rs12186602	1171	0.0020762	0.00136982	rs76984277	rs12522744	rs12522744	0	0
chr5:160415310:160417112:clu_33236_-:ENSG00000164609.10	521	0.00540176	0.0031688	rs2431690	rs2910194	rs2910194	1125	0.011156	0.00374146	rs72812240	rs2910194	rs2910194	947	0.0262194	0.00672676	rs2910165	rs2910194	rs2910194	1017	0.0314676	0.0111784	rs72814324	rs2910194	rs2910194	1059	0.0423346	0.00139293	rs58595953	rs2910194	rs2910194	1055	0.0792038	0.00219034	rs61190616	rs2910194	rs2910194	1055	0.0292472	0.00234114	rs11957752	rs2910194	rs2910194	343	0.000768151	0.00110932	rs6556473	rs2961939	rs2961939	143	9.93665e-06	7.2778e-05	rs7721362	rs4326181	rs7721362	227	0.000509771	0.00132205	rs72812214	rs2961939	rs2910193	333	0.00119982	0.00490836	rs72812214	rs2961939	rs2910193	1100	0.0301982	0.0405296	rs80247458	rs2910194	rs2910194	258	0.00284716	0.00474591	rs72812214	rs1895321	rs1895321	209	0.000276077	0.00128608	rs12186602	rs58471100	rs17409777	1152	0.00485398	0.00199714	rs76984277	rs2910194	rs2910194	0	0
chr5:36143406:36151556:clu_31357_-:ENSG00000164187.7	69	2.33489e-06	3.46236e-05	rs6870182	rs13177863	rs6870182	1029	0.0322133	0.00812236	rs3761974	rs16902727	rs16902727	1013	0.615563	0.0106366	rs11738371	rs16902727	rs16902727	1052	0.117863	0.0165766	rs10072204	rs16902727	rs2270909	969	0.0172653	0.0198378	rs3804439	rs16902727	rs2270909	969	0.00570818	0.00619065	rs17313508	rs16902727	rs2270909	969	0.00477336	0.00320455	rs33667	rs16902727	rs16902727	640	0.00757183	0.00823805	rs11741500	rs3887704	rs11741500	631	0.00390295	0.00341037	rs12659258	rs27129	rs27129	392	0.000223574	0.000603363	rs112028335	rs3887704	rs696734	460	0.0140252	0.0061543	rs166068	rs16902727	rs2270909	1025	0.0171032	0.0245332	rs34756239	rs16902727	rs76079448	318	0.0106921	0.0620465	rs79741454	rs2270909	rs35071851	377	0.0198823	0.0545375	rs852242	rs16902727	rs16902727	1123	0.298868	0.0267765	rs464812	rs16902727	rs35071851	0	0
chr5:78839426:78885584:clu_32149_-:ENSG00000113273.17	623	0.00396189	0.00362175	rs25413	rs10462560	rs10462560	1099	0.0109696	0.00694501	rs11750774	rs337836	rs337836	922	0.0507898	0.00504499	rs11749494	rs337836	rs337836	904	0.0240061	0.00995712	rs337892	rs337836	rs337836	1014	0.0797859	0.143463	rs784584	rs337836	rs337836	1010	0.00408908	0.00167782	rs10045716	rs337836	rs337836	1011	0.00767479	0.0322324	rs12054837	rs337836	rs337836	650	0.0363955	0.00259233	rs619100	rs10462560	rs10462560	622	0.0129704	0.00232809	rs619100	rs6865582	rs11743362	368	0.00169242	0.00322098	rs62377950	rs163215	rs62377950	365	0.0113371	0.00192055	rs57444763	rs10039336	rs10039336	1111	0.0241192	0.0107071	rs1316753	rs337836	rs337836	234	0.000100302	0.000429487	rs754567	rs1274984	rs754567	375	0.0153408	0.00993896	rs62377920	rs3098695	rs3098695	1162	0.0116955	0.00601181	rs11750774	rs337836	rs337836	0	0
chr5:78885128:78885584:clu_32149_-:ENSG00000113273.17	623	0.00393288	0.00363332	rs25413	rs3098695	rs3098695	1099	0.0109698	0.00694393	rs11750774	rs337836	rs337836	922	0.0507911	0.00503597	rs11749494	rs337836	rs337836	904	0.0240065	0.00995747	rs337892	rs337836	rs337836	1014	0.0797716	0.143629	rs784584	rs337836	rs337836	1010	0.00408915	0.00167729	rs10045716	rs337836	rs337836	1011	0.00767534	0.0321788	rs12054837	rs337836	rs337836	650	0.0352888	0.0027626	rs619100	rs10462560	rs10462560	622	0.0116727	0.00225212	rs619100	rs11743362	rs11743362	368	0.00152256	0.00306882	rs62377950	rs337865	rs62377950	365	0.0115802	0.00187277	rs57444763	rs10039336	rs10039336	1111	0.0241196	0.0107072	rs1316753	rs337836	rs337836	234	9.84492e-05	0.000422326	rs754567	rs76684389	rs754567	375	0.0153878	0.0100113	rs62377920	rs3098695	rs3098695	1162	0.0116956	0.00601555	rs11750774	rs337836	rs337836	0	0
chr5:115842106:115866670:clu_35074_+:ENSG00000177879.17	824	0.00246612	0.00789346	rs10478266	rs152368	rs152368	1319	0.00956876	0.00815651	rs156660	rs152368	rs171809	1198	0.0226865	0.0072533	rs60658345	rs152368	rs171809	1233	0.021202	0.0118669	rs6897860	rs152368	rs171809	1255	0.330319	0.0606437	rs6594921	rs152368	rs6594921	1253	0.371795	0.0237077	rs76123273	rs152368	rs76123273	1253	0.0996415	0.0098202	rs1508869	rs152368	rs17138667	198	0.000619734	0.00103858	rs58463583	rs152368	rs171809	231	0.00197312	0.00395919	rs7713314	rs152368	rs152369	383	0.0027008	0.00122406	rs13183379	rs171809	rs171809	409	0.000456309	0.000792846	rs10045982	rs6594911	rs11749057	1319	0.0419394	0.0107168	rs17138834	rs152368	rs152369	326	0.000848092	0.00410998	rs156664	rs17138667	rs17138667	384	0.00381856	0.00832777	rs6884418	rs152369	rs152369	1350	0.00598444	0.00219472	rs10463674	rs152368	rs7712862	0	0
chr5:115853014:115866670:clu_35074_+:ENSG00000177879.17	824	0.0030314	0.0101819	rs10478266	rs152368	rs152368	1319	0.0110283	0.0103334	rs156660	rs152368	rs171809	1198	0.0263509	0.00829996	rs60658345	rs152368	rs171809	1233	0.0244917	0.0138545	rs6897860	rs152368	rs171809	1255	0.391626	0.0374669	rs6594921	rs152368	rs6594921	1253	0.432054	0.0194993	rs76123273	rs152368	rs76123273	1253	0.115637	0.0068697	rs1508869	rs152368	rs1508869	198	0.000788676	0.00129746	rs58463583	rs152368	rs171809	231	0.00236982	0.0046449	rs7713314	rs152368	rs152369	383	0.00419094	0.00129008	rs13183379	rs171809	rs171809	409	0.00044919	0.00079639	rs10045982	rs251867	rs11749057	1319	0.0484798	0.00963462	rs17138834	rs152368	rs152368	326	0.000472104	0.00218736	rs156664	rs17138667	rs7715851	384	0.00393677	0.0067994	rs6884418	rs152369	rs152369	1350	0.00692474	0.00198566	rs10463674	rs152368	rs7712862	0	0
chr5:96740783:96741266:clu_34929_+:ENSG00000153113.24	817	0.0201916	0.00300639	rs3853210	rs13176209	rs71630748	1028	0.0105235	0.00407554	rs27583	rs13176209	rs62364722	866	0.021772	0.0184998	rs2607157	rs13176209	rs13176209	872	0.0656856	0.017625	rs27433	rs13176209	rs71630748	970	0.999898	1.50765e-06	rs27433	rs13176209	rs62364722	969	0.979743	5.6106e-05	rs27433	rs13176209	rs62364722	969	0.00953234	0.00144423	rs27851	rs13176209	rs13176209	284	0.00683733	0.0022803	rs27689	rs754615	rs754615	452	0.0104612	0.00245673	rs79649977	rs35015183	rs35015183	604	0.0273801	0.37674	rs190625	rs7736193	rs7736193	674	0.0491851	0.00463429	rs156004	rs13176209	rs62364722	1039	0.0176888	0.00827001	rs55751508	rs13176209	rs71630748	298	0.0283511	0.0179516	rs4288139	rs1862609	rs1862609	528	0.0877357	0.00914491	rs261961	rs26509	rs26509	1060	0.237355	0.00205064	rs27433	rs13176209	rs13176209	0	1
chr5:96722698:96727489:clu_34926_+:ENSG00000153113.24	817	0.0185544	0.0063882	rs3853210	rs17082200	rs17082200	1028	0.0097102	0.00511127	rs27583	rs17082200	rs56257788	866	0.0181131	0.0369238	rs2607157	rs17082200	rs56116814	872	0.00695225	0.00849203	rs27433	rs26516	rs27433	970	0.913252	0.00985433	rs27433	rs17082200	rs27433	969	0.894762	0.0100078	rs27433	rs17082200	rs27433	969	0.00877808	0.00314246	rs27851	rs17082200	rs17082200	284	0.000312607	0.000760306	rs27689	rs26516	rs27689	452	0.00970602	0.0044831	rs79649977	rs17082200	rs56116814	604	0.0382779	0.0604325	rs190625	rs17082200	rs56257788	674	0.0318762	0.00304444	rs156004	rs17082200	rs17082200	1039	0.0163092	0.0102288	rs55751508	rs17082200	rs56257788	298	0.00116001	0.0033694	rs4288139	rs11135480	rs4288139	528	0.00509504	0.0064505	rs261961	rs28041	rs261961	1060	0.218739	0.00458187	rs27433	rs17082200	rs27433	0	1
chr5:96722698:96726794:clu_34926_+:ENSG00000153113.24	817	0.0141262	0.00415406	rs3853210	rs26516	rs26516	1028	0.00742974	0.00362793	rs27583	rs26516	rs26516	866	0.0130729	0.00880427	rs2607157	rs26516	rs26516	872	0.0352452	0.0117887	rs27433	rs26516	rs26516	970	0.674619	0.0393803	rs27433	rs26516	rs27433	969	0.661266	0.0390884	rs27433	rs26516	rs27433	969	0.0066709	0.00505065	rs27851	rs26516	rs26516	284	0.00362458	0.00117048	rs27689	rs26516	rs26516	452	0.00746562	0.00249399	rs79649977	rs26516	rs26516	604	0.02945	0.0562283	rs190625	rs26516	rs26516	674	0.0269508	0.00509046	rs156004	rs26516	rs26516	1039	0.0124802	0.00900622	rs55751508	rs26516	rs26516	298	0.00104249	0.00237045	rs4288139	rs11135480	rs4288139	528	0.00468036	0.0062685	rs261961	rs28041	rs261961	1060	0.166274	0.0104106	rs27433	rs26516	rs27433	0	0
chr5:96740118:96740745:clu_34929_+:ENSG00000153113.24	817	0.0201918	0.00299805	rs3853210	rs11135479	rs11135479	1028	0.0105236	0.00405951	rs27583	rs11135479	rs11135479	866	0.0217411	0.0198927	rs2607157	rs11135479	rs34782647	872	0.0656819	0.0176803	rs27433	rs11135479	rs34782647	970	0.999898	1.5773e-06	rs27433	rs11135479	rs11135479	969	0.979741	5.72822e-05	rs27433	rs11135479	rs11135479	969	0.00953227	0.00145139	rs27851	rs11135479	rs11135479	284	0.00683733	0.0022803	rs27689	rs754615	rs754615	452	0.0104613	0.00245999	rs79649977	rs35015183	rs35015183	604	0.0273768	0.376816	rs190625	rs7736193	rs7736193	674	0.0491511	0.00532302	rs156004	rs11135479	rs11135479	1039	0.0176882	0.00830345	rs55751508	rs11135479	rs11135479	298	0.0283511	0.0179516	rs4288139	rs1862609	rs1862609	528	0.0877608	0.00884038	rs261961	rs26509	rs26509	1060	0.237327	0.00216676	rs27433	rs11135479	rs34782647	0	1
chr5:93554995:93563364:clu_32284_-:ENSG00000237187.9	250	9.34495e-05	0.000365704	rs17083380	rs75495696	rs55736786	342	0.000216191	0.000566103	rs13184801	rs112702999	rs112702999	271	9.9249e-05	0.000375337	rs72786662	rs112702999	rs112702999	287	0.000155783	0.000530276	rs73133254	rs75495696	rs75495696	325	0.000125384	0.000408988	rs2279473	rs2035053	rs2279473	323	0.000612979	0.00226066	rs984645	rs75495696	rs984645	323	0.000471682	0.00169845	rs984645	rs75495696	rs984645	99	6.22888e-06	6.65636e-05	rs2343707	rs112702999	rs112702999	97	5.89917e-06	6.21407e-05	rs7444996	rs112702999	rs112702999	183	9.40725e-05	0.000514056	rs17371926	rs115193773	rs17371926	163	1.55009e-05	0.000112467	rs316928	rs75495696	rs17083163	341	0.000362241	0.00106804	rs112758311	rs112702999	rs112702999	19	1.01751e-06	5.36104e-05	rs9285013	rs13182060	rs9285013	158	0.00370821	0.0189502	rs2924377	rs112702999	rs2924377	337	0.000100236	0.000322321	rs9314090	rs112702999	rs112702999	0	0
chr5:73074853:73077338:clu_34626_+:ENSG00000157107.14	605	0.00496271	0.0102303	rs4285199	rs149797	rs149797	905	0.00760596	0.00522442	rs57125671	rs149797	rs149797	820	0.00943117	0.00523354	rs78074691	rs149797	rs149797	850	0.0161351	0.00965466	rs7718769	rs149797	rs6880884	879	0.0256533	0.00194806	rs34651	rs149797	rs6880884	879	0.0282967	0.00186829	rs250518	rs149797	rs6880884	879	0.264452	0.00402937	rs12187904	rs149797	rs6880884	268	0.029363	0.00642546	rs10050720	rs149797	rs149797	325	0.02673	0.123759	rs77220634	rs201293979	rs201293979	355	0.0115423	0.021687	rs34645	rs10942525	rs10942525	370	0.0940168	0.00652333	rs11745798	rs149797	rs6880884	915	0.016168	0.013614	rs6865658	rs149797	rs6880884	192	0.00341358	0.0183747	rs3010240	rs149797	rs149797	190	0.00463462	0.0113019	rs678393	rs149797	rs149797	919	0.0567889	0.243089	rs11745798	rs149797	rs149797	0	0
chr5:73074853:73076466:clu_34626_+:ENSG00000157107.14	605	0.00496487	0.00980099	rs4285199	rs149797	rs149797	905	0.0076073	0.00504905	rs57125671	rs149797	rs149797	820	0.00943101	0.00525055	rs78074691	rs149797	rs149797	850	0.0161353	0.00964372	rs7718769	rs149797	rs6880884	879	0.0256475	0.00217545	rs34651	rs149797	rs6880884	879	0.028302	0.00168411	rs250518	rs149797	rs6880884	879	0.26468	0.00317289	rs12187904	rs149797	rs6880884	268	0.0293607	0.00650187	rs10050720	rs149797	rs149797	325	0.02673	0.123759	rs77220634	rs201293979	rs201293979	355	0.0115195	0.0231331	rs34645	rs10942525	rs10942525	370	0.0938857	0.00790806	rs11745798	rs149797	rs6880884	915	0.0161928	0.0121004	rs6865658	rs149797	rs6880884	192	0.00342351	0.0155172	rs3010240	rs149797	rs149797	190	0.0046353	0.0111559	rs678393	rs149797	rs149797	919	0.0580384	0.226434	rs11745798	rs149797	rs149797	0	0
chr5:73076609:73077338:clu_34626_+:ENSG00000157107.14	605	0.00496296	0.0101816	rs4285199	rs149797	rs149797	905	0.00760701	0.00508704	rs57125671	rs149797	rs149797	820	0.00943107	0.0052435	rs78074691	rs149797	rs149797	850	0.0161346	0.00968618	rs7718769	rs149797	rs6880884	879	0.0256482	0.00214741	rs34651	rs149797	rs6880884	879	0.0283012	0.00171081	rs250518	rs149797	rs6880884	879	0.264636	0.00333787	rs12187904	rs149797	rs6880884	268	0.0293988	0.00521149	rs10050720	rs149797	rs149797	325	0.02673	0.123759	rs77220634	rs201293979	rs201293979	355	0.0115284	0.0228606	rs34645	rs10942525	rs10942525	370	0.0938099	0.00870871	rs11745798	rs149797	rs6880884	915	0.0161977	0.011801	rs6865658	rs149797	rs6880884	192	0.00341775	0.017173	rs3010240	rs149797	rs149797	190	0.00463632	0.0109394	rs678393	rs149797	rs149797	919	0.0597223	0.20399	rs11745798	rs149797	rs149797	0	0
chr5:73074853:73076450:clu_34626_+:ENSG00000157107.14	605	0.00496367	0.0100404	rs4285199	rs149797	rs149797	905	0.00760797	0.00496225	rs57125671	rs7712921	rs7712921	820	0.00943126	0.00522332	rs78074691	rs7712921	rs7712921	850	0.0161362	0.00958394	rs7718769	rs7712921	rs7726959	879	0.0256491	0.00211006	rs34651	rs7712921	rs7712921	879	0.0282992	0.00177993	rs250518	rs7712921	rs7726959	879	0.264483	0.00391483	rs12187904	rs7712921	rs7726959	268	0.0293805	0.00583288	rs10050720	rs7712921	rs7712921	325	0.02673	0.123759	rs77220634	rs201293979	rs201293979	355	0.0115373	0.0221118	rs34645	rs10942525	rs10942525	370	0.0938363	0.00843048	rs11745798	rs7712921	rs7712921	915	0.0161894	0.0123124	rs6865658	rs7712921	rs7726959	192	0.0034138	0.0183106	rs3010240	rs7712921	rs7712921	190	0.00464203	0.00972031	rs678393	rs7712921	rs7712921	919	0.0584139	0.22143	rs11745798	rs7712921	rs7712921	0	0
chr22:41209933:41216139:clu_108191_+:ENSG00000100395.15	656	0.00463634	0.0024001	rs132903	rs139486	rs139486	710	0.0074782	0.00515466	rs9623300	rs139486	rs139486	586	0.0664728	0.0520419	rs5996014	rs139486	rs139486	716	0.0100004	0.00995467	rs13053356	rs139486	rs139486	655	0.119123	0.735568	rs11913442	rs139486	rs11913442	652	0.00636252	0.0182062	rs62238180	rs139486	rs2281336	653	0.417636	0.0156678	rs56358006	rs139486	rs56358006	491	0.0822533	0.0339907	rs136399	rs139486	rs55658582	460	0.0614987	0.0190506	rs2234052	rs139486	rs7289932	489	0.0702673	0.0357289	rs5758343	rs139486	rs4408817	567	0.00714441	0.00509403	rs9611525	rs13057907	rs9611525	714	0.00836689	0.0109784	rs75719186	rs139486	rs139486	511	0.0119675	0.0101587	rs117904036	rs4822013	rs117904036	462	0.0105305	0.033109	rs62238179	rs139486	rs2076581	814	0.0989635	0.00530712	rs2273071	rs139486	rs2273071	0	0
chr11:113368258:113368361:clu_66455_+:ENSG00000149292.17	693	0.00888337	0.0170351	rs4245146	rs10891540	rs10891540	973	0.00958866	0.00838515	rs2075652	rs10891540	rs10891540	878	0.0231995	0.0104563	rs2303378	rs10891540	rs10891540	909	0.0241619	0.0337432	rs12789616	rs10891540	rs10891540	954	0.751871	0.000676913	rs1245112	rs10891540	rs2155463	954	0.999703	1.23704e-06	rs1245114	rs10891540	rs2155463	954	0.982639	6.29186e-05	rs1369818	rs10891540	rs2155463	537	0.0305336	0.00154374	rs4936263	rs2155463	rs2155463	421	0.00460296	0.00122245	rs1245133	rs4938017	rs4938017	426	0.00546187	0.0141106	rs2005085	rs10891540	rs10891540	486	0.00919102	0.257708	rs10736467	rs1055075	rs1055075	979	0.0407027	0.00766067	rs1245130	rs10891540	rs10891540	123	0.00358045	0.00890528	rs7111410	rs11214577	rs11214577	295	0.000520814	0.00144309	rs11214484	rs4482060	rs11214484	987	0.013708	0.00982742	rs5021023	rs10891540	rs10891540	0	1
chr11:113368258:113368370:clu_66455_+:ENSG00000149292.17	693	0.00888401	0.0169646	rs4245146	rs10891540	rs10891540	973	0.00958885	0.008366	rs2075652	rs10891540	rs10891540	878	0.0231995	0.0104553	rs2303378	rs10891540	rs10891540	909	0.0241618	0.0337459	rs12789616	rs10891540	rs10891540	954	0.751871	0.000676618	rs1245112	rs10891540	rs2155463	954	0.999703	1.21599e-06	rs1245114	rs10891540	rs2155463	954	0.982639	6.28828e-05	rs1369818	rs10891540	rs2155463	537	0.0305337	0.0015422	rs4936263	rs2155463	rs2155463	421	0.00704696	0.00157747	rs1245133	rs4938017	rs4938017	426	0.00546154	0.0141714	rs2005085	rs10891540	rs10891540	486	0.0146891	0.50815	rs10736467	rs1055075	rs1055075	979	0.0407028	0.00766075	rs1245130	rs10891540	rs10891540	123	0.00369548	0.00916356	rs7111410	rs11214577	rs11214577	295	0.000505513	0.00146014	rs11214484	rs4344526	rs11214484	987	0.0137079	0.00983368	rs5021023	rs10891540	rs10891540	0	1
chr11:113340733:113341837:clu_66449_+:ENSG00000149292.17	693	0.00618325	0.0137321	rs4245146	rs7939992	rs7939992	973	0.00670998	0.00499847	rs2075652	rs7939992	rs7939992	878	0.0161555	0.00809667	rs2303378	rs7939992	rs7939992	909	0.0169594	0.0244761	rs12789616	rs7939992	rs7939992	954	0.515726	0.0171679	rs1245112	rs7939992	rs1245112	954	0.681593	0.0224223	rs1245114	rs7939992	rs1245114	954	0.669723	0.0228267	rs1369818	rs7939992	rs11214503	537	0.0069171	0.0046251	rs4936263	rs7116782	rs4938017	421	0.000366736	0.000659891	rs1245133	rs4938017	rs1245133	426	0.00374194	0.0129607	rs2005085	rs7939992	rs7939992	486	0.00221732	0.0049562	rs10736467	rs7122228	rs1055075	979	0.0284246	0.00644432	rs1245130	rs7939992	rs7939992	123	0.000359658	0.00120525	rs7111410	rs11214577	rs11214577	295	0.000572097	0.00154211	rs11214484	rs4648321	rs11214484	987	0.00961492	0.00435967	rs5021023	rs7939992	rs7939992	0	0
chr11:113339474:113341837:clu_66449_+:ENSG00000149292.17	693	0.00883612	0.0222627	rs4245146	rs11214577	rs11214577	973	0.009609	0.00628196	rs2075652	rs11214577	rs11214577	878	0.0231824	0.0111849	rs2303378	rs11214577	rs11214577	909	0.0240935	0.0364785	rs12789616	rs11214577	rs11214577	954	0.751872	0.000675148	rs1245112	rs11214577	rs11214577	954	0.999703	1.42295e-06	rs1245114	rs11214577	rs11214577	954	0.982626	7.57479e-05	rs1369818	rs11214577	rs11214577	537	0.0304927	0.00261119	rs4936263	rs11214589	rs11214589	421	0.00130566	0.000764649	rs1245133	rs4938017	rs4938017	426	0.0054359	0.018799	rs2005085	rs11214577	rs7939992	486	0.00684279	0.0311769	rs10736467	rs2298489	rs2298489	979	0.0407001	0.00772588	rs1245130	rs11214577	rs11214577	123	0.0036971	0.00920053	rs7111410	rs11214577	rs11214577	295	0.000821192	0.00172099	rs11214484	rs4648321	rs11214484	987	0.0137721	0.00519353	rs5021023	rs11214577	rs11214577	0	1
chr11:113314618:113316243:clu_66447_+:ENSG00000149292.17	693	0.00893595	0.0112166	rs4245146	rs2236709	rs1943623	973	0.00950906	0.0166166	rs2075652	rs2236709	rs2236709	878	0.0232165	0.00973275	rs2303378	rs2236709	rs2236709	909	0.0247524	0.0101297	rs12789616	rs2236709	rs2236709	954	0.751876	0.000671088	rs1245112	rs2236709	rs2236709	954	0.999704	8.21945e-07	rs1245114	rs2236709	rs2236709	954	0.982671	2.97936e-05	rs1369818	rs2236709	rs2236709	537	0.0300437	0.0166485	rs4936263	rs2000808	rs2000808	421	0.00734762	0.0152357	rs1245133	rs2000808	rs2000808	426	0.00552074	0.00348585	rs2005085	rs2236709	rs2236709	486	0.0373497	0.00169714	rs10736467	rs1893699	rs1893699	979	0.040532	0.0118245	rs1245130	rs2236709	rs2236709	123	5.42334e-05	0.000460254	rs7111410	rs11214602	rs723079	295	0.0160969	0.0207371	rs11214484	rs2236709	rs2236709	987	0.01367	0.0125668	rs5021023	rs2236709	rs2236709	0	1
chr5:35641683:35643505:clu_33931_+:ENSG00000152582.14	53	1.3085e-06	2.51565e-05	rs41094	rs67163344	rs41094	1043	0.0107826	0.00638477	rs10079365	rs6868674	rs6868674	943	0.00863255	0.00801335	rs17252380	rs6868674	rs6868674	990	0.0245198	0.0254642	rs12516866	rs6868674	rs6868674	983	0.00334899	0.00402402	rs74547881	rs6868674	rs6868674	983	0.00389141	0.00424695	rs74547881	rs6868674	rs6868674	983	0.00362841	0.00475541	rs74547881	rs6868674	rs55962008	380	0.00609402	0.013295	rs62355266	rs55962008	rs55962008	387	0.0296979	0.00215714	rs34463936	rs55962008	rs55962008	557	0.0102647	0.0020224	rs2397845	rs55962008	rs55962008	493	0.00508675	0.00155453	rs2201408	rs9292606	rs34682820	1055	0.0221234	0.0117464	rs6897787	rs6868674	rs6868674	143	0.279719	0.534956	rs2361393	rs6868674	rs6868674	449	0.02926	0.0872209	rs10512625	rs55962008	rs6868674	1077	0.00452479	0.0023794	rs4703408	rs6868674	rs6868674	0	0
chr5:1568998:1574182:clu_31083_-:ENSG00000251532.1	1277	0.00882522	0.00532949	rs6863055	rs62329877	rs13188792	1522	0.0178138	0.00510902	rs6863055	rs62329877	rs62329877	1082	0.0165375	0.0072619	rs11133905	rs62329877	rs62329877	1044	0.0102255	0.00711949	rs2735944	rs62329877	rs62329877	1335	0.403806	0.138536	rs6554758	rs62329877	rs4975616	1328	0.182195	0.0238321	rs10073340	rs62329877	rs10073340	1328	0.0031408	0.0012914	rs10073340	rs62329877	rs62329877	608	0.000798814	0.000714661	rs904758	rs2962048	rs2962048	606	0.00159865	0.00110762	rs36035218	rs6861928	rs6861928	503	0.000981643	0.00151709	rs62336897	rs13157491	rs13157491	507	0.00143719	0.00428218	rs200878815	rs13358268	rs200878815	1537	0.0225821	0.00771666	rs36035218	rs62329877	rs62329877	372	0.00155738	0.00327435	rs28382221	rs6861928	rs6861928	457	0.0369537	0.0706261	rs9312899	rs62329877	rs2962048	1602	0.0159529	0.00232916	rs2911482	rs62329877	rs62329877	0	0
chr5:134649173:134661119:clu_35325_+:ENSG00000113615.13	399	0.000274223	0.000618943	rs111868097	rs35277531	rs111868097	477	0.000253866	0.000490071	rs2534728	rs35277531	rs2534728	373	0.000304423	0.000900449	rs7701346	rs35277531	rs35277531	441	0.00115309	0.00250102	rs55812865	rs6889807	rs55812865	446	0.000719871	0.00128627	rs3748044	rs35277531	rs3748044	445	0.000396757	0.000704739	rs7706062	rs35277531	rs7706062	445	0.00102313	0.00177045	rs11949657	rs35277531	rs620498	153	1.50955e-05	8.87729e-05	rs329115	rs11748298	rs329115	114	5.52801e-06	4.64682e-05	rs56308774	rs62381413	rs56308774	209	0.00213962	0.00408433	rs58871736	rs115556933	rs115556933	271	0.000502135	0.00157944	rs11949657	rs115556933	rs58031133	479	0.00188302	0.00354405	rs4958189	rs115556933	rs115556933	81	6.36628e-05	0.00111091	rs79218044	rs115556933	rs115556933	206	0.000139963	0.000638728	rs729800	rs35277531	rs729800	495	0.000306629	0.000511363	rs328836	rs115556933	rs115556933	0	0
chr5:134741523:134750759:clu_35336_+:ENSG00000164615.6	332	0.00222634	0.00254033	rs111868097	rs12655863	rs77949585	403	0.00444304	0.0053802	rs319599	rs12655863	rs77949585	319	0.00295365	0.00311432	rs7701346	rs12655863	rs12655863	364	0.0126422	0.0191264	rs55812865	rs12655863	rs12655863	379	0.00649669	0.0849349	rs3748044	rs12655863	rs1867518	378	0.00396401	0.00171508	rs7706062	rs12655863	rs12655863	378	0.0108935	0.00291861	rs11949657	rs12655863	rs11949657	111	8.60807e-05	0.000381961	rs329115	rs17167632	rs17167632	130	3.05943e-05	0.000227324	rs56308774	rs12654962	rs56308774	150	0.00117482	0.0351368	rs58871736	rs9327697	rs58871736	220	0.000668451	0.00289082	rs11949657	rs73299334	rs381637	403	0.0117979	0.00948236	rs4958189	rs12655863	rs77949585	68	1.50659e-05	0.000222644	rs6885196	rs10036755	rs11956902	123	0.000766966	0.00377848	rs59486588	rs17167630	rs17167630	420	0.000757965	0.00157249	rs55709763	rs12655863	rs77949585	0	0
chr5:134738792:134743987:clu_35336_+:ENSG00000164615.6	332	0.00575507	0.00594925	rs111868097	rs11956597	rs11956597	403	0.00830135	0.0128995	rs319599	rs11956597	rs11956597	319	0.00612859	0.00548718	rs7701346	rs116460028	rs2108665	364	0.0236267	0.0297403	rs55812865	rs11956597	rs11956597	379	0.011488	0.17155	rs3748044	rs11956597	rs11956597	378	0.00773055	0.00319057	rs7706062	rs11956597	rs11956597	378	0.0212676	0.00330744	rs11949657	rs11956597	rs11956597	111	0.000691435	0.00228366	rs329115	rs17167632	rs17167632	130	0.000195461	0.00118221	rs56308774	rs3733897	rs56308774	150	0.00669275	0.212535	rs58871736	rs10463924	rs12656013	220	0.000377658	0.00161494	rs11949657	rs56308774	rs11949657	403	0.0219933	0.0192105	rs4958189	rs11956597	rs11956597	68	1.12197e-05	0.000173978	rs6885196	rs76968049	rs6885196	123	0.00277435	0.0143434	rs59486588	rs78041634	rs78041634	420	0.00141702	0.00277548	rs55709763	rs11956597	rs11956597	0	0
chr22:45166430:45168168:clu_108327_+:ENSG00000093000.19	1328	0.00673972	0.00322363	rs80088441	rs132848	rs132848	1550	0.0148722	0.00414887	rs79738178	rs132848	rs132841	1241	0.0190808	0.0516849	rs11090725	rs132848	rs132848	1319	0.0161861	0.00960176	rs4823285	rs132848	rs132848	1447	0.19937	0.00795177	rs11090717	rs132848	rs2673085	1447	0.0308056	0.00164037	rs74989761	rs132848	rs132841	1447	0.852229	0.0108425	rs6007594	rs132848	rs6007594	724	0.0215727	0.0304038	rs3788648	rs132848	rs132848	706	0.0341834	0.411316	rs6007595	rs132846	rs132832	750	0.0254921	0.00234415	rs6006968	rs132855	rs132855	573	0.00306995	0.00743426	rs9615046	rs6006937	rs1058033	1553	0.0326664	0.0192862	rs132829	rs132848	rs132847	363	0.00202937	0.00450904	rs8138001	rs7456	rs6007577	510	0.00343297	0.00337055	rs738548	rs132850	rs132850	1607	0.0250664	0.00278989	rs79055	rs132848	rs132844	0	1
chr6:134965290:134966329:clu_38520_-:ENSG00000118514.14	679	0.0533544	0.0074	rs9376092	rs2297339	rs9376092	906	0.0123209	0.00352072	rs9483788	rs2297339	rs2297339	792	0.0057585	0.00474338	rs34164109	rs2297339	rs2297339	883	0.00946052	0.00535348	rs6934903	rs2297339	rs2297339	866	0.478772	0.0358162	rs9399136	rs2297339	rs9399136	866	0.00538491	0.00126727	rs76267242	rs2297339	rs2297339	866	0.473434	0.0330614	rs4896104	rs2297339	rs4896104	283	0.0036275	0.0174155	rs9376061	rs9376074	rs45544135	321	0.00755818	0.0426795	rs9373113	rs9376074	rs4896121	529	0.0176235	0.0355334	rs1040804	rs9399135	rs9376083	509	0.00329529	0.00264023	rs62429816	rs2297339	rs2297339	907	0.0264421	0.00933578	rs2327534	rs2297339	rs2297339	6	6.33928e-08	1.07981e-05	rs41294862	rs41294862	rs41294862	203	0.000519019	0.00161003	rs9402651	rs9376072	rs9402651	927	0.133979	0.0124021	rs9376090	rs2297339	rs9376090	0	0
chr5:179848066:179853197:clu_33502_-:ENSG00000161010.15	638	0.256831	0.0115627	rs7719302	rs546161	rs7719302	847	0.0122131	0.00432936	rs28846185	rs546161	rs565280	636	0.0168303	0.00810839	rs248248	rs546161	rs248248	718	0.0152815	0.0100658	rs74452694	rs546161	rs565280	750	0.0966187	0.00326411	rs61408162	rs546161	rs61408162	748	0.741327	0.0203809	rs12153395	rs546161	rs12153395	748	0.740744	0.0208514	rs12153395	rs546161	rs12153395	412	0.0103372	0.298211	rs10277	rs546161	rs10277	350	0.00472747	0.0600859	rs26076	rs546161	rs10277	459	0.0113787	0.0212709	rs11745675	rs546161	rs2450484	404	0.00233798	0.00205471	rs11745588	rs155787	rs11745588	850	0.0607699	0.0149815	rs28819678	rs546161	rs565280	173	0.00448362	0.0118383	rs13182022	rs546161	rs565280	399	0.014153	0.0201559	rs11249661	rs546161	rs546161	897	0.451873	0.0117648	rs11249656	rs546161	rs11249656	0	0
chr22:37851490:37855565:clu_108035_+:ENSG00000100129.18	605	0.000758627	0.00118281	rs148254406	rs55770255	rs55770255	658	0.00496708	0.00797056	rs8142174	rs55770255	rs8142174	452	0.0011697	0.00295005	rs2012859	rs55770255	rs55770255	537	0.00115726	0.00381645	rs762987	rs55770255	rs55770255	604	0.0244973	0.0204719	rs10212058	rs55770255	rs2010472	604	0.116312	0.0559923	rs4396807	rs55770255	rs4396807	604	0.119304	0.0569083	rs5750482	rs55770255	rs5750482	379	0.00719986	0.0186249	rs1468074	rs55770255	rs55770255	397	0.00479833	0.00564709	rs117518937	rs55770255	rs55770255	340	0.00126728	0.0027663	rs1047326	rs5750499	rs73413944	449	0.00486351	0.00479064	rs9610884	rs55770255	rs55770255	661	0.00167871	0.00237873	rs6000837	rs55770255	rs55770255	96	4.88769e-05	0.000424589	rs5756787	rs11551384	rs11551384	174	0.000125753	0.000683235	rs2269547	rs6000907	rs6000907	674	0.00369366	0.00296728	rs6000855	rs55770255	rs6000855	0	0
chr22:37855644:37858679:clu_108035_+:ENSG00000100129.18	605	0.000430482	0.000734788	rs148254406	rs55770255	rs55770255	658	0.00290001	0.00661261	rs8142174	rs55770255	rs8142174	452	0.000611399	0.00131793	rs2012859	rs55770255	rs2012859	537	0.000630591	0.00146962	rs762987	rs55770255	rs55770255	604	0.0139297	0.0179677	rs10212058	rs55770255	rs2010472	604	0.0658028	0.0583725	rs4396807	rs55770255	rs4396807	604	0.0675673	0.0582865	rs5750482	rs55770255	rs5750482	379	0.00371283	0.0100985	rs1468074	rs55770255	rs55770255	397	0.00246614	0.00454368	rs117518937	rs55770255	rs117518937	340	0.00107261	0.00240513	rs1047326	rs5750499	rs73413944	449	0.00245611	0.00336049	rs9610884	rs55770255	rs78983727	661	0.000980757	0.00137644	rs6000837	rs55770255	rs55770255	96	2.99304e-05	0.000289214	rs5756787	rs11551384	rs141168043	174	9.07568e-05	0.000507133	rs2269547	rs6000907	rs2269547	674	0.00216906	0.0027309	rs6000855	rs55770255	rs6000855	0	0
chr16:16333884:16340306:clu_85820_+:ENSG00000214967.5	236	0.000493017	0.0017607	rs58260876	rs9939307	rs9939307	302	0.00154502	0.00456594	rs4781730	rs9939307	rs9939307	209	0.0475913	0.0144252	rs111750393	rs9939307	rs9939307	166	4.00591e-05	0.000253232	rs62030279	rs7193728	rs7193728	179	4.72954e-05	0.000175886	rs2238471	rs6498624	rs2238471	179	1.73218e-05	8.28983e-05	rs2238471	rs6498624	rs146710119	179	1.3177e-05	7.54231e-05	rs16967441	rs6498624	rs7193728	176	0.00169905	0.00160607	rs4781730	rs2007413	rs2007413	192	0.000886357	0.00558524	rs2656601	rs2007413	rs453911	226	0.000762324	0.00137517	rs4782114	rs427759	rs427759	202	0.000617988	0.00119057	rs2238471	rs2856553	rs575104586	356	0.00890066	0.0878812	rs28461540	rs2456120	rs145563044	109	0.00128297	0.00807244	rs138467171	rs9939307	rs9939307	171	0.00203889	0.129874	rs2007413	rs2007413	rs2007413	336	0.00113784	0.00309806	rs141245343	rs9939307	rs9939307	0	0
chr1:40262876:40267786:clu_7265_+:ENSG00000084073.10	779	0.0545061	0.0166187	rs926830	rs1579150	rs1579150	840	0.0667416	0.00703084	rs61470791	rs1579150	rs1579150	709	0.0122431	0.0051858	rs432803	rs10889220	rs6682701	790	0.0171704	0.00981367	rs442418	rs1579150	rs1579150	798	0.00529076	0.00269125	rs393985	rs1579150	rs1579150	798	0.0286394	0.0032444	rs427371	rs1579150	rs1579150	798	0.088446	0.00187231	rs12134085	rs1579150	rs1579150	160	0.00076677	0.00178563	rs11207778	rs6600324	rs6600324	152	0.000612837	0.00272046	rs78261279	rs11207626	rs11207626	262	0.00154251	0.00137234	rs140547721	rs6600312	rs10889209	324	0.00419607	0.0773744	rs11207778	rs1579150	rs1579150	844	0.0264204	0.00935867	rs2281399	rs1579150	rs1579150	151	0.00509541	0.0126136	rs423295	rs1579150	rs1579150	305	0.00617128	0.0116624	rs140547721	rs3131662	rs3131662	879	0.0409505	0.247915	rs926830	rs1579150	rs1579150	0	0
chr1:40260985:40262834:clu_7265_+:ENSG00000084073.10	779	0.0538438	0.0140994	rs926830	rs10889220	rs10889220	840	0.065775	0.00693339	rs61470791	rs10889220	rs10889220	709	0.0120221	0.0057998	rs432803	rs10889220	rs6682701	790	0.0168893	0.0115736	rs442418	rs10889220	rs9326050	798	0.00521345	0.00266935	rs393985	rs10889220	rs10889220	798	0.0282107	0.00358202	rs427371	rs10889220	rs10889220	798	0.0870651	0.00286439	rs12134085	rs10889220	rs10889220	160	0.000213242	0.000555428	rs11207778	rs6600324	rs6600324	152	0.000229327	0.00112853	rs78261279	rs12074893	rs12074893	262	0.00086715	0.00107583	rs140547721	rs12074893	rs10889209	324	0.00401797	0.10198	rs11207778	rs10889220	rs10889220	844	0.0260166	0.0101103	rs2281399	rs10889220	rs6682701	151	0.00498046	0.0147677	rs423295	rs10889220	rs6682701	305	0.00297485	0.00575944	rs140547721	rs12739328	rs12739328	879	0.0445504	0.169786	rs926830	rs10889220	rs10889220	0	0
chr1:40260985:40267786:clu_7265_+:ENSG00000084073.10	779	0.0545793	0.0152272	rs926830	rs1579150	rs1579150	840	0.0667517	0.00681054	rs61470791	rs1579150	rs1579150	709	0.0122358	0.00567098	rs432803	rs10889220	rs6682701	790	0.0171394	0.0115328	rs442418	rs1579150	rs1579150	798	0.00529104	0.00256776	rs393985	rs1579150	rs1579150	798	0.0286391	0.00318427	rs427371	rs1579150	rs1579150	798	0.0884351	0.00192471	rs12134085	rs1579150	rs1579150	160	0.000708136	0.00165428	rs11207778	rs6600324	rs6600324	152	0.000444812	0.00205463	rs78261279	rs11207626	rs11207626	262	0.00123011	0.00118907	rs140547721	rs12074893	rs12074893	324	0.00410251	0.0978779	rs11207778	rs1579150	rs10889220	844	0.0263778	0.0108866	rs2281399	rs1579150	rs1579150	151	0.00508667	0.0142247	rs423295	rs1579150	rs6682701	305	0.0055189	0.0108695	rs140547721	rs3131687	rs4660378	879	0.0431477	0.207507	rs926830	rs1579150	rs1579150	0	0
chr22:20807458:20813358:clu_106237_-:ENSG00000241973.11	980	0.0965645	0.104445	rs2329483	rs178251	rs178251	1109	0.00933854	0.00529665	rs178260	rs178251	rs178251	946	0.00958602	0.00754747	rs11912450	rs178251	rs178251	924	0.0162581	0.0184132	rs149533299	rs178251	rs178251	1005	0.184649	0.0120791	rs1558657	rs178251	rs2266956	1002	0.0469763	0.00900925	rs4820573	rs178251	rs4820573	997	0.00474787	0.00158592	rs16988950	rs178251	rs23924	282	0.000121495	0.000265583	rs6005269	rs178253	rs178253	464	0.00037069	0.000532435	rs6003774	rs178253	rs178253	181	2.11587e-05	0.000105137	rs5751615	rs178044	rs6005269	225	0.000110573	0.000341433	rs403546	rs62238831	rs403546	1131	0.0149436	0.00805206	rs5760014	rs178251	rs81027	119	3.4985e-05	0.000269704	rs7410444	rs165583	rs7410444	283	0.000531124	0.00135358	rs60503189	rs62238831	rs62238831	1221	0.0249393	0.0038565	rs105034	rs178251	rs105034	0	0
chr22:20734553:20742228:clu_106228_-:ENSG00000241973.11	980	0.143269	0.0214413	rs2329483	rs165793	rs165793	1109	0.012507	0.0074746	rs178260	rs165793	rs165793	946	0.0125968	0.0514204	rs11912450	rs165793	rs165793	924	0.0221248	0.0126403	rs149533299	rs165793	rs165793	1005	0.0100275	0.960477	rs1558657	rs165793	rs165793	1002	0.0472427	0.265931	rs4820573	rs165793	rs165793	997	0.00642975	0.00418248	rs16988950	rs165793	rs165793	282	0.000920112	0.00324582	rs6005269	rs9612626	rs9612626	464	0.00231348	0.00310761	rs6003774	rs9612626	rs9612626	181	0.000828902	0.0024275	rs5751615	rs9612626	rs9612626	225	0.00400823	0.00277743	rs403546	rs165793	rs165793	1131	0.0198281	0.0121781	rs5760014	rs165793	rs165793	119	0.00246705	0.0118772	rs7410444	rs2266956	rs2266956	283	0.00524271	0.012242	rs60503189	rs9613273	rs9613273	1221	0.0320873	0.0359857	rs105034	rs165793	rs165793	1	0
chr22:20711461:20712486:clu_106223_-:ENSG00000241973.11	980	0.115001	0.214518	rs2329483	rs165594	rs165594	1109	0.0125329	0.0054193	rs178260	rs165594	rs165594	946	0.0129655	0.023662	rs11912450	rs165594	rs165594	924	0.0221984	0.00935516	rs149533299	rs165594	rs165594	1005	0.213767	0.157441	rs1558657	rs165594	rs853295	1002	0.049155	0.236216	rs4820573	rs165594	rs853295	997	0.00639555	0.00947889	rs16988950	rs165594	rs853295	282	0.00112895	0.00169083	rs6005269	rs165699	rs165699	464	0.0026588	0.00237567	rs6003774	rs165594	rs165594	181	0.00120036	0.00167487	rs5751615	rs6004829	rs6004829	225	0.00395991	0.00482485	rs403546	rs200098403	rs200098403	1131	0.0198704	0.010072	rs5760014	rs165594	rs165699	119	0.00247546	0.00869961	rs7410444	rs165862	rs165862	283	0.00525639	0.00967134	rs60503189	rs2192802	rs2192802	1221	0.032174	0.03338	rs105034	rs165594	rs4361213	0	0
chr22:20710858:20711341:clu_106223_-:ENSG00000241973.11	980	0.115596	0.210452	rs2329483	rs4361213	rs165594	1109	0.0125337	0.00535755	rs178260	rs4361213	rs165594	946	0.0129622	0.0239094	rs11912450	rs4361213	rs4361213	924	0.0221971	0.00941379	rs149533299	rs4361213	rs4361213	1005	0.213709	0.157667	rs1558657	rs4361213	rs853295	1002	0.0490723	0.237502	rs4820573	rs4361213	rs853295	997	0.00639606	0.00939978	rs16988950	rs4361213	rs4361213	282	0.00112892	0.00171764	rs6005269	rs165699	rs165699	464	0.0026588	0.00237745	rs6003774	rs4361213	rs165594	181	0.00120051	0.00167484	rs5751615	rs6004829	rs6004829	225	0.00396541	0.00551322	rs403546	rs200098403	rs200098403	1131	0.0198724	0.0099689	rs5760014	rs4361213	rs165699	119	0.00247448	0.00869628	rs7410444	rs165862	rs165862	283	0.00525709	0.0095402	rs60503189	rs178088	rs178094	1221	0.0321515	0.0340547	rs105034	rs4361213	rs4361213	0	0
chr5:833807:837365:clu_31009_-:ENSG00000206077.14	701	0.00538245	0.0143119	rs73730875	rs436354	rs436354	820	0.00937098	0.00690697	rs13173650	rs436354	rs436354	588	0.00949698	0.00959346	rs12108806	rs56084652	rs56084652	431	0.0012302	0.0027385	rs12108806	rs688334	rs11746756	564	0.00527804	0.0225022	rs392088	rs2434378	rs392088	561	0.0498517	0.232344	rs431994	rs2434378	rs688334	561	0.000985667	0.00372035	rs431994	rs2434378	rs688334	698	0.033296	0.0240641	rs4081847	rs56084652	rs4081847	756	0.00174652	0.00197456	rs588820	rs71591193	rs71591193	567	0.0623401	0.223392	rs192831960	rs436354	rs436354	675	0.0195954	0.119532	rs13173650	rs436354	rs436354	1080	0.0303892	0.0418252	rs372727	rs436354	rs436354	198	0.000221439	0.000821517	rs149714758	rs688334	rs402475	317	0.000954077	0.0026115	rs73015702	rs4956965	rs4956965	1148	0.0133068	0.00443628	rs1697973	rs436354	rs436354	0	0
chr5:748559:749252:clu_31011_-:ENSG00000206077.14	701	0.00214195	0.00278969	rs73730875	rs400031	rs11134218	820	0.00895638	0.00499829	rs13173650	rs4957096	rs4957096	588	0.00885202	0.00829045	rs12108806	rs418441	rs4956965	431	0.0015852	0.00273471	rs12108806	rs418441	rs418441	564	0.00658233	0.117496	rs392088	rs418441	rs418441	561	0.0339636	0.621508	rs431994	rs418441	rs418441	561	0.00135024	0.0123138	rs431994	rs418441	rs418441	698	0.104203	0.0296374	rs4081847	rs4957096	rs440240	756	0.00804383	0.0189724	rs588820	rs4957096	rs440240	567	0.0580329	0.320431	rs192831960	rs4957096	rs4957096	675	0.0216616	0.0149696	rs13173650	rs4957096	rs4957096	1080	0.0317629	0.0519823	rs372727	rs4957096	rs391675	198	0.000296602	0.000994747	rs149714758	rs369916	rs369916	317	0.00995269	0.0390554	rs73015702	rs391675	rs440240	1148	0.013998	0.00440057	rs1697973	rs4957096	rs4957096	0	0
chr5:745298:748404:clu_31010_-:ENSG00000206077.14	701	0.00125746	0.00152983	rs73730875	rs373515	rs373515	820	0.00242413	0.00212285	rs13173650	rs373515	rs409832	588	0.0156519	0.00544073	rs12108806	rs7703455	rs7703455	431	0.0014822	0.00201305	rs12108806	rs2458822	rs2458822	564	0.00634942	0.00906615	rs392088	rs409832	rs431994	561	0.0683613	0.11308	rs431994	rs409832	rs431994	561	0.0011723	0.00166694	rs431994	rs409832	rs431994	698	0.0605962	0.0126627	rs4081847	rs11951733	rs57655734	756	0.00862221	0.0114707	rs588820	rs140177192	rs140177192	567	0.090862	0.00887634	rs192831960	rs184938934	rs184938934	675	0.0254075	0.00384388	rs13173650	rs7731690	rs7731690	1080	0.0343148	0.0585064	rs372727	rs440838	rs440838	198	0.00066907	0.00564914	rs149714758	rs409832	rs409832	317	0.0106405	0.0324768	rs73015702	rs370729	rs370729	1148	0.0151157	0.00407175	rs1697973	rs440838	rs440838	0	0
chr5:741628:837365:clu_31009_-:ENSG00000206077.14	701	0.00585893	0.0154096	rs73730875	rs436354	rs436354	820	0.0104058	0.00707194	rs13173650	rs436354	rs436354	588	0.0151743	0.0158312	rs12108806	rs56084652	rs56084652	431	0.000963196	0.00181613	rs12108806	rs6876150	rs12108806	564	0.00350333	0.00568439	rs392088	rs6876150	rs392088	561	0.0396515	0.0626772	rs431994	rs6876150	rs431994	561	0.000643826	0.00100742	rs431994	rs6876150	rs431994	698	0.0843787	0.0102071	rs4081847	rs4957096	rs454805	756	0.00547436	0.002742	rs588820	rs4957096	rs4957096	567	0.0386574	0.583028	rs192831960	rs586501	rs586501	675	0.0242854	0.0521911	rs13173650	rs586501	rs586501	1080	0.0335916	0.0431201	rs372727	rs436354	rs436354	198	0.000148303	0.00063145	rs149714758	rs6876150	rs149714758	317	0.00197961	0.00759294	rs73015702	rs28678838	rs4957073	1148	0.0151102	0.00453634	rs1697973	rs586501	rs586501	0	0
chr5:741628:745183:clu_31009_-:ENSG00000206077.14	701	0.00624879	0.0169432	rs73730875	rs436354	rs436354	820	0.0107985	0.00788117	rs13173650	rs436354	rs436354	588	0.0400135	0.0446928	rs12108806	rs56084652	rs56084652	431	0.00125207	0.0024737	rs12108806	rs56271444	rs12108806	564	0.00475479	0.017011	rs392088	rs56271444	rs392088	561	0.0477656	0.178705	rs431994	rs56271444	rs392088	561	0.000883751	0.00258175	rs431994	rs56271444	rs431994	698	0.114036	0.00739164	rs4081847	rs56084652	rs56084652	756	0.00814916	0.00517197	rs588820	rs454805	rs71591193	567	0.0696775	0.248594	rs192831960	rs436354	rs436354	675	0.0219256	0.144481	rs13173650	rs436354	rs436354	1080	0.0347327	0.0472609	rs372727	rs436354	rs436354	198	0.000214802	0.00085461	rs149714758	rs139468541	rs139468541	317	0.00759091	0.015027	rs73015702	rs4956965	rs4956965	1148	0.0151174	0.00427041	rs1697973	rs436354	rs436354	0	0
chr5:733839:833773:clu_31008_-:ENSG00000206077.14	701	0.00272445	0.00471769	rs73730875	rs400031	rs436354	820	0.00758276	0.00488087	rs13173650	rs4957096	rs4957096	588	0.006858	0.00797885	rs12108806	rs56084652	rs56084652	431	0.000722377	0.00149914	rs12108806	rs6876150	rs12108806	564	0.00278293	0.00656191	rs392088	rs6876150	rs392088	561	0.0309085	0.0799826	rs431994	rs6876150	rs431994	561	0.000511248	0.00112041	rs431994	rs6876150	rs431994	698	0.0738883	0.00914136	rs4081847	rs4957096	rs4957096	756	0.00488463	0.00226676	rs588820	rs4957096	rs4957096	567	0.0387633	0.574317	rs192831960	rs586501	rs586501	675	0.0238981	0.0500851	rs13173650	rs586501	rs586501	1080	0.0257267	0.0333064	rs372727	rs4957096	rs4957096	198	0.000117331	0.000544201	rs149714758	rs6876150	rs149714758	317	0.00128192	0.00449207	rs73015702	rs28678838	rs28678838	1148	0.0148563	0.00448806	rs1697973	rs586501	rs586501	0	0
chr5:733839:741594:clu_31008_-:ENSG00000206077.14	701	0.00260953	0.00613667	rs73730875	rs436354	rs436354	820	0.00501004	0.0040148	rs13173650	rs436354	rs436354	588	0.00720257	0.00748227	rs12108806	rs4956966	rs4956966	431	0.00122038	0.0019236	rs12108806	rs188987	rs188987	564	0.00455236	0.0136658	rs392088	rs188987	rs392088	561	0.0471848	0.14962	rs431994	rs188987	rs402475	561	0.000843587	0.00205883	rs431994	rs188987	rs688334	698	0.0232035	0.0113758	rs4081847	rs4956966	rs4081847	756	0.00119797	0.00135115	rs588820	rs115767786	rs115767786	567	0.0341747	0.129142	rs192831960	rs436354	rs436354	675	0.0112474	0.0541176	rs13173650	rs436354	rs436354	1080	0.0172462	0.0252232	rs372727	rs436354	rs436354	198	0.00013073	0.00058664	rs149714758	rs402475	rs139468541	317	0.000784353	0.00225039	rs73015702	rs4956965	rs73015702	1148	0.00760592	0.00328601	rs1697973	rs436354	rs436354	0	0
chr5:833807:837365:clu_31009_-:ENSG00000188818.12	673	0.0060883	0.0146319	rs4975662	rs436354	rs436354	786	0.0119883	0.00701947	rs13156064	rs436354	rs436354	572	0.0111535	0.0103986	rs74772215	rs56084652	rs56084652	438	0.000865752	0.00192999	rs12108806	rs688334	rs11746756	530	0.00391449	0.0235716	rs392088	rs447460	rs392088	524	0.0365081	0.24219	rs431994	rs447460	rs688334	524	0.000701103	0.00370513	rs431994	rs447460	rs688334	668	0.0194271	0.0126283	rs28364691	rs56084652	rs28364691	712	0.00153399	0.00181515	rs588820	rs71591193	rs71591193	559	0.0591372	0.22451	rs192831960	rs436354	rs436354	654	0.0176608	0.122034	rs13173650	rs436354	rs436354	1047	0.0286724	0.0423748	rs372727	rs436354	rs436354	196	0.000184895	0.000717934	rs149714758	rs688334	rs402475	254	0.000483189	0.00178156	rs73015702	rs4956965	rs4956965	1127	0.0136254	0.00445037	rs1697973	rs436354	rs436354	0	0
chr5:733839:833773:clu_31008_-:ENSG00000188818.12	673	0.00316551	0.00501985	rs4975662	rs400031	rs436354	786	0.00976613	0.00502658	rs13156064	rs4957096	rs4957096	572	0.0090331	0.00906738	rs74772215	rs56084652	rs56084652	438	0.000850451	0.00148775	rs12108806	rs3810854	rs12108806	530	0.00328115	0.00654662	rs392088	rs3810854	rs392088	524	0.036444	0.0792492	rs431994	rs3810854	rs431994	524	0.00057752	0.00111158	rs431994	rs3810854	rs431994	668	0.0439734	0.00748251	rs28364691	rs4957096	rs4957096	712	0.00481806	0.00228205	rs588820	rs4957096	rs4957096	559	0.0366241	0.574773	rs192831960	rs586501	rs586501	654	0.0213359	0.0502678	rs13173650	rs586501	rs586501	1047	0.0243582	0.033643	rs372727	rs4957096	rs4957096	196	0.000137885	0.000598699	rs149714758	rs3810854	rs149714758	254	0.00100333	0.00422248	rs73015702	rs28678838	rs28678838	1127	0.0150978	0.00449012	rs1697973	rs586501	rs586501	0	0
chr5:741628:745183:clu_31009_-:ENSG00000188818.12	673	0.00695203	0.0169312	rs4975662	rs436354	rs436354	786	0.01362	0.00785926	rs13156064	rs436354	rs436354	572	0.0495631	0.0444365	rs74772215	rs56084652	rs56084652	438	0.00111876	0.00187917	rs12108806	rs3810854	rs12108806	530	0.00444706	0.0173105	rs392088	rs3810854	rs392088	524	0.0445237	0.181638	rs431994	rs3810854	rs392088	524	0.000792732	0.00249567	rs431994	rs3810854	rs431994	668	0.0666654	0.00743301	rs28364691	rs56084652	rs56084652	712	0.00787118	0.005163	rs588820	rs454805	rs71591193	559	0.0658567	0.248689	rs192831960	rs436354	rs436354	654	0.0195368	0.144821	rs13173650	rs436354	rs436354	1047	0.0324872	0.0473737	rs372727	rs436354	rs436354	196	0.000207493	0.000828254	rs149714758	rs139468541	rs139468541	254	0.00606135	0.0145482	rs73015702	rs4956965	rs4956965	1127	0.0153471	0.00426829	rs1697973	rs436354	rs436354	0	0
chr5:733839:741594:clu_31008_-:ENSG00000188818.12	673	0.00301931	0.00649853	rs4975662	rs436354	rs436354	786	0.00652078	0.00424611	rs13156064	rs436354	rs436354	572	0.00898028	0.0083254	rs74772215	rs4956966	rs4956966	438	0.00112557	0.00176903	rs12108806	rs188987	rs188987	530	0.00435158	0.0138487	rs392088	rs188987	rs392088	524	0.0450037	0.151826	rs431994	rs188987	rs402475	524	0.000773467	0.00204262	rs431994	rs188987	rs688334	668	0.0136618	0.00715888	rs28364691	rs4956966	rs28364691	712	0.00112514	0.00131847	rs588820	rs115767786	rs115767786	559	0.0326187	0.130705	rs192831960	rs436354	rs436354	654	0.0103372	0.0565363	rs13173650	rs436354	rs436354	1047	0.0164195	0.0257741	rs372727	rs436354	rs436354	196	0.000125499	0.000573627	rs149714758	rs402475	rs139468541	254	0.000548053	0.00196823	rs73015702	rs4956965	rs73015702	1127	0.00786507	0.00333187	rs1697973	rs436354	rs436354	0	0
chr5:745298:748404:clu_31010_-:ENSG00000188818.12	673	0.00142412	0.00161197	rs4975662	rs373515	rs373515	786	0.00310246	0.00232207	rs13156064	rs373515	rs409832	572	0.0199246	0.00599615	rs74772215	rs7703455	rs7703455	438	0.00137253	0.00193325	rs12108806	rs2458822	rs2458822	530	0.00635616	0.00909631	rs392088	rs409832	rs431994	524	0.0684752	0.113836	rs431994	rs409832	rs431994	524	0.00112685	0.0016546	rs431994	rs409832	rs431994	668	0.0359695	0.0113675	rs28364691	rs11951733	rs57655734	712	0.00828863	0.0114937	rs588820	rs140177192	rs140177192	559	0.0859185	0.00886386	rs192831960	rs184938934	rs184938934	654	0.0226604	0.00384511	rs13173650	rs7731690	rs7731690	1047	0.0320971	0.0586129	rs372727	rs440838	rs440838	196	0.000657254	0.00564962	rs149714758	rs409832	rs409832	254	0.00832387	0.0311506	rs73015702	rs370729	rs370729	1127	0.0153458	0.00406952	rs1697973	rs440838	rs440838	0	0
chr5:748559:749252:clu_31011_-:ENSG00000188818.12	673	0.00229783	0.00291686	rs4975662	rs400031	rs11134218	786	0.011508	0.00509523	rs13156064	rs4957096	rs4957096	572	0.0095684	0.00842652	rs74772215	rs418441	rs4956965	438	0.00116889	0.00181569	rs12108806	rs418441	rs418441	530	0.00469507	0.127924	rs392088	rs418441	rs418441	524	0.0230101	0.644706	rs431994	rs418441	rs418441	524	0.000933846	0.0128588	rs431994	rs418441	rs418441	668	0.0612529	0.0286666	rs28364691	rs4957096	rs440240	712	0.00777373	0.0190989	rs588820	rs4957096	rs440240	559	0.0548987	0.321844	rs192831960	rs4957096	rs4957096	654	0.0195919	0.0148138	rs13173650	rs4957096	rs4957096	1047	0.0298666	0.0524958	rs372727	rs4957096	rs391675	196	0.000266524	0.000922299	rs149714758	rs369916	rs369916	254	0.00786318	0.0379451	rs73015702	rs391675	rs440240	1127	0.014286	0.00441727	rs1697973	rs4957096	rs4957096	0	0
chr5:741628:837365:clu_31009_-:ENSG00000188818.12	673	0.00655575	0.0155098	rs4975662	rs436354	rs436354	786	0.0131643	0.00708234	rs13156064	rs436354	rs436354	572	0.0197412	0.0168787	rs74772215	rs56084652	rs56084652	438	0.00127577	0.00186729	rs12108806	rs3810854	rs12108806	530	0.00470122	0.00567349	rs392088	rs3810854	rs392088	524	0.0533585	0.0609882	rs431994	rs3810854	rs431994	524	0.000829219	0.00098903	rs431994	rs3810854	rs431994	668	0.0500021	0.00850881	rs28364691	rs4957096	rs454805	712	0.00538598	0.00274544	rs588820	rs4957096	rs4957096	559	0.0365184	0.583304	rs192831960	rs586501	rs586501	654	0.0216466	0.0522825	rs13173650	rs586501	rs586501	1047	0.0314849	0.0432446	rs372727	rs436354	rs436354	196	0.000196008	0.000732597	rs149714758	rs3810854	rs3810854	254	0.00158492	0.00722491	rs73015702	rs28678838	rs4957073	1127	0.0153401	0.00453525	rs1697973	rs586501	rs586501	0	0
chr5:871564:876101:clu_31031_-:ENSG00000028310.18	710	0.00750279	0.00519265	rs4975662	rs75623928	rs75623928	829	0.0143155	0.00797599	rs13156064	rs75623928	rs75623928	602	0.0533277	0.00678387	rs74772215	rs75623928	rs75623928	473	0.0148517	0.0248697	rs12108806	rs75623928	rs75623928	566	0.0493123	0.00308714	rs392088	rs75623928	rs75623928	555	0.597695	0.00107775	rs431994	rs75623928	rs75623928	555	0.00840788	0.00289795	rs431994	rs75623928	rs75623928	693	0.0380887	0.00635626	rs28364691	rs77351621	rs77351621	728	0.00994433	0.00851183	rs11738271	rs56795308	rs56795308	587	0.077447	0.00243511	rs192831960	rs10475466	rs10475466	620	0.0169725	0.00372594	rs13173650	rs370121155	rs370121155	1087	0.0355571	0.0240667	rs372727	rs75623928	rs75623928	189	0.00317964	0.0215022	rs149714758	rs6555513	rs6555513	258	0.00950725	0.0215912	rs73015702	rs115343837	rs115343837	1161	0.0156812	0.00376089	rs1697973	rs75623928	rs75623928	0	0
chr19:11195820:11197485:clu_96550_-:ENSG00000197256.11	858	0.609167	0.0331437	rs56289821	rs2116873	rs56289821	1014	0.719273	0.0238954	rs112374545	rs7249565	rs112374545	723	0.657968	0.032931	rs2738464	rs7249565	rs2738464	855	0.707834	0.0271181	rs2738464	rs7249565	rs2738464	924	0.691131	0.0221367	rs2291516	rs7249565	rs2291516	924	0.688345	0.0260775	rs2291516	rs7249565	rs2291516	924	0.688156	0.0263459	rs17248727	rs7249565	rs17248727	117	0.000229826	0.0014771	rs573377651	rs10411534	rs573377651	130	0.000606885	0.00523444	rs62131100	rs322142	rs565256304	317	0.0289981	0.0189123	rs4804571	rs7249565	rs7250652	548	0.0383401	0.0452671	rs9305019	rs7249565	rs11878417	1020	0.718235	0.023685	rs142130958	rs7249565	rs142130958	446	0.107462	0.177292	rs111989435	rs7249565	rs2116875	374	0.0196047	0.00707612	rs138294113	rs35803248	rs35803248	1041	0.723443	0.0234796	rs56289821	rs7249565	rs56289821	0	0
chr19:11195820:11196050:clu_96550_-:ENSG00000197256.11	858	1	3.4432e-09	rs56289821	rs7252965	rs56289821	1014	1	3.69492e-09	rs112374545	rs7252965	rs112374545	723	1	4.88243e-09	rs2738464	rs7252965	rs2738464	855	0.99907	2.52333e-05	rs2738464	rs7252965	rs7252965	924	1	3.31853e-09	rs2291516	rs7252965	rs2291516	924	1	4.27305e-09	rs2291516	rs7252965	rs2291516	924	1	9.88802e-09	rs17248727	rs7252965	rs7252965	117	0.000199117	0.00147371	rs573377651	rs10411534	rs573377651	130	0.000630448	0.00491399	rs62131100	rs178418	rs565256304	317	0.0742866	0.0374329	rs4804571	rs7249565	rs7250652	548	0.0462265	0.275292	rs9305019	rs7252965	rs7252965	1020	0.998012	2.38992e-05	rs142130958	rs7252965	rs7252965	446	0.1672	0.0738371	rs111989435	rs7252965	rs7252965	374	0.0521215	0.00915868	rs138294113	rs7252965	rs7252965	1041	1	3.33504e-09	rs56289821	rs7252965	rs56289821	0	1
chr19:11194590:11195622:clu_96550_-:ENSG00000197256.11	858	1	1.9029e-10	rs56289821	rs7250778	rs56289821	1014	1	1.95196e-10	rs112374545	rs7250778	rs112374545	723	1	1.76669e-09	rs2738464	rs7250778	rs7250778	855	0.999062	3.38881e-05	rs2738464	rs7250778	rs7250778	924	1	4.18313e-10	rs2291516	rs7250778	rs2291516	924	1	6.84088e-10	rs2291516	rs7250778	rs7250778	924	1	2.76591e-09	rs17248727	rs7250778	rs7250778	117	0.000206087	0.0019291	rs573377651	rs10411534	rs573377651	130	0.000585459	0.0050093	rs62131100	rs565256304	rs565256304	317	0.070347	0.0885533	rs4804571	rs7252976	rs7252976	548	0.0632133	0.00898428	rs9305019	rs7250778	rs11878417	1020	0.998006	3.00462e-05	rs142130958	rs7250778	rs7250778	446	0.1654	0.0838076	rs111989435	rs7250778	rs7250778	374	0.0518772	0.0138035	rs138294113	rs7250778	rs7250778	1041	1	1.92499e-10	rs56289821	rs7250778	rs56289821	0	1
chr19:11194590:11195556:clu_96550_-:ENSG00000197256.11	858	0.999753	1.97282e-05	rs56289821	rs7250778	rs56289821	1014	0.999949	4.09047e-06	rs112374545	rs7254114	rs112374545	723	0.999941	9.62596e-06	rs2738464	rs7254114	rs2738464	855	0.998925	0.000121602	rs2738464	rs7254114	rs7254114	924	0.999948	4.2618e-06	rs2291516	rs7254114	rs2291516	924	0.999947	5.18655e-06	rs2291516	rs7254114	rs2291516	924	0.999947	4.42628e-06	rs17248727	rs7254114	rs17248727	117	0.000180922	0.00145914	rs573377651	rs10411534	rs573377651	130	0.000588933	0.00459357	rs62131100	rs78611326	rs375323	317	0.0734532	0.0468707	rs4804571	rs7250652	rs7250652	548	0.0620718	0.0268305	rs9305019	rs7254114	rs7254114	1020	0.997964	2.56678e-05	rs142130958	rs7254114	rs7254114	446	0.171431	0.0503391	rs111989435	rs7254114	rs7254114	374	0.0516381	0.0183042	rs138294113	rs7254114	rs7254114	1041	0.99995	3.98724e-06	rs56289821	rs7254114	rs56289821	0	1
chr5:140175285:140243305:clu_35436_+:ENSG00000120306.11	534	0.00898094	0.00340426	rs264356	rs10067578	rs4912704	589	0.0145756	0.00580013	rs156093	rs10067578	rs10067578	514	0.0183081	0.0671861	rs4150196	rs35290793	rs270166	544	0.0936101	0.607812	rs13156549	rs10067578	rs4912704	565	0.136382	0.030755	rs111584901	rs10067578	rs10067578	565	0.996134	8.52789e-05	rs2337208	rs10067578	rs10067578	565	0.858275	0.000753864	rs2337208	rs10067578	rs4912704	266	0.00274425	0.0107506	rs59615734	rs2189659	rs2189659	191	0.000925509	0.00759137	rs59615734	rs2189659	rs6580498	279	0.0139608	0.434914	rs12717948	rs67419713	rs67419713	224	0.00819408	0.00203085	rs11749712	rs10073049	rs10073049	590	0.00898274	0.0101383	rs76328935	rs10067578	rs35290793	202	0.00541392	0.0100995	rs269776	rs4463213	rs269779	194	0.00331377	0.0120791	rs114109002	rs35290793	rs35290793	597	0.0567065	0.00237329	rs156095	rs10067578	rs35290793	0	1
chr11:68043653:68043814:clu_65702_+:ENSG00000110719.10	562	0.000589227	0.000842213	rs2240387	rs3764821	rs3764821	1059	0.0135927	0.00629696	rs1540209	rs1051806	rs140602229	866	0.0149069	0.00500827	rs3133486	rs1051806	rs72926459	356	0.00220474	0.00360329	rs3763942	rs1051806	rs72926459	468	0.239035	0.0510427	rs67976715	rs1051806	rs67976715	444	0.23132	0.0499893	rs67976715	rs1051806	rs67976715	444	0.000927253	0.00111939	rs12222446	rs1051806	rs1051806	721	0.0040081	0.00636265	rs884826	rs2286163	rs3133268	616	0.00425361	0.00375056	rs3763942	rs2286163	rs2286163	634	0.00187675	0.00278608	rs11228148	rs3764821	rs11228148	733	0.0108784	0.00432293	rs76181394	rs1051806	rs76181394	1086	0.00958893	0.00476524	rs2375355	rs1051806	rs1051806	356	0.000354176	0.000883116	rs1047554	rs3751084	rs9787779	439	0.0015327	0.00195747	rs1211566	rs79557925	rs79557925	1157	0.00510768	0.00201906	rs57333975	rs1051806	rs57333975	0	0
chr11:68043653:68043798:clu_65702_+:ENSG00000110719.10	562	0.00163252	0.00220917	rs2240387	rs4646808	rs4646808	1059	0.039699	0.016581	rs1540209	rs1051806	rs10896289	866	0.0462189	0.0071227	rs3133486	rs1051806	rs72926459	356	0.00757609	0.0111096	rs3763942	rs1051806	rs72926459	468	0.838272	0.0141061	rs67976715	rs1051806	rs67976715	444	0.814904	0.0142937	rs67976715	rs1051806	rs67976715	444	0.00313491	0.00535951	rs12222446	rs1051806	rs1051806	721	0.0103468	0.0204621	rs884826	rs12273861	rs4930227	616	0.0114183	0.00929566	rs3763942	rs12273861	rs4930227	634	0.00298079	0.00280376	rs11228148	rs4646808	rs58057817	733	0.0363393	0.00277686	rs76181394	rs1051806	rs79557925	1086	0.0279728	0.0108846	rs2375355	rs1051806	rs1051806	356	0.00105096	0.00182059	rs1047554	rs3133327	rs3133327	439	0.01212	0.00705223	rs1211566	rs79557925	rs79557925	1157	0.0147991	0.00260189	rs57333975	rs1051806	rs1051806	0	1
chr11:68263866:68268054:clu_62921_-:ENSG00000171067.11	281	0.00565162	0.0154065	rs2472429	rs10791970	rs10791971	637	0.0613649	0.00581724	rs72936525	rs10791970	rs10791971	530	0.0107048	0.00626894	rs4988307	rs10791970	rs10791971	572	0.0120021	0.00948147	rs1211560	rs10791970	rs10791971	592	0.975809	0.00844192	rs67976715	rs10791970	rs67976715	592	0.959579	0.024986	rs314779	rs10791970	rs314779	592	0.53654	0.0320922	rs312023	rs10791970	rs312023	306	0.0134579	0.00943669	rs884826	rs10791970	rs10791973	264	0.00531386	0.00357379	rs10896288	rs10791970	rs10791974	320	0.024334	0.00209882	rs11228148	rs312013	rs312016	320	0.00206523	0.00402034	rs76181394	rs2458268	rs3781579	644	0.0123224	0.00869263	rs77233802	rs10791970	rs10791971	83	1.83085e-05	0.000242724	rs113104149	rs67976715	rs113104149	253	0.0164961	0.012277	rs7111370	rs10791970	rs10791970	663	0.00604582	0.00223797	rs72936525	rs10791970	rs10791971	0	1
chr5:33998827:34005756:clu_31325_-:ENSG00000273294.1	581	0.0034884	0.00297883	rs3776555	rs10941112	rs10941112	730	0.00615625	0.00520939	rs10040885	rs10941112	rs10941112	695	0.00857973	0.00846312	rs7702361	rs10941112	rs10941112	353	0.00621832	0.0133016	rs7380538	rs10941112	rs10941112	495	0.00178907	0.00173292	rs42868	rs10941112	rs10941112	467	0.00277178	0.00245594	rs10059202	rs10941112	rs10941112	467	0.00260798	0.0073029	rs840409	rs10941112	rs7721230	368	0.0114863	0.00149559	rs200460006	rs250414	rs250414	317	0.00345539	0.00231889	rs529682716	rs6898170	rs6898170	134	0.000347431	0.00150249	rs28558463	rs11959966	rs11959966	180	0.00209241	0.00592367	rs13177787	rs10941112	rs10941112	729	0.0168599	0.0126167	rs10077613	rs10941112	rs10941112	164	0.0075234	0.00922281	rs150199366	rs7721230	rs7721230	163	0.00781669	0.0261202	rs35392	rs10941112	rs10941112	848	0.0034645	0.00197511	rs62366481	rs10941112	rs10941112	0	0
chr5:33989502:33998641:clu_31324_-:ENSG00000273294.1	581	0.00118874	0.00177495	rs3776555	rs16892096	rs16892096	730	0.00213966	0.00270065	rs10040885	rs16892096	rs16892096	695	0.00267431	0.00316395	rs7702361	rs16892096	rs16892096	353	0.00219862	0.0122215	rs7380538	rs16892096	rs16892096	495	0.000606028	0.00119666	rs42868	rs16892096	rs16892096	467	0.000947819	0.00108127	rs10059202	rs16892096	rs16892096	467	0.000896201	0.00103659	rs840409	rs16892096	rs16892096	368	0.00398679	0.00262817	rs200460006	rs16892096	rs16892096	317	0.00124168	0.00319961	rs529682716	rs16892096	rs16892096	134	8.95201e-06	5.64368e-05	rs28558463	rs55973970	rs55973970	180	5.34279e-05	0.000274615	rs13177787	rs168803	rs168803	729	0.00584353	0.00998515	rs10077613	rs16892096	rs16892096	164	0.00185935	0.00619308	rs150199366	rs3776543	rs111255448	163	0.00216754	0.0153514	rs35392	rs16892096	rs16892096	848	0.00121542	0.00238972	rs62366481	rs16892096	rs16892096	0	0
chr6:33085889:33086219:clu_39870_+:ENSG00000223865.11	2157	0.999366	4.87203e-06	rs241451	rs2064476	rs2064476	2155	0.278213	0.00424054	rs241451	rs2064476	rs2064476	2157	0.999939	4.62266e-05	rs17220674	rs2064476	rs2064476	364	0.0142232	0.0116838	rs1059288	rs6457713	rs6457713	2186	1	4.37914e-09	rs1480380	rs2064476	rs1480380	2178	0.36396	0.00171611	rs3819721	rs2064476	rs2064476	2180	0.999607	6.03645e-07	rs9276884	rs2064476	rs2064476	1208	0.114519	0.00200585	rs36229526	rs3128930	rs3128930	1150	0.120678	0.00211004	rs9394130	rs3128927	rs3128927	1250	0.0944004	0.417521	rs12174662	rs3128930	rs3128930	1132	0.122668	0.00498303	rs61205164	rs3097674	rs3097674	2418	0.065046	0.0207825	rs3130216	rs2064476	rs2064476	32	3.18643e-06	0.000100951	rs112647257	rs114976842	rs114976842	116	0.000270563	0.00153734	rs149974480	rs2071025	rs149974480	2274	0.952833	0.000341629	rs241451	rs2064476	rs2064476	0	1
chr6:33085231:33085779:clu_39869_+:ENSG00000223865.11	2157	0.999367	4.08597e-06	rs241451	rs3117228	rs3117228	2155	0.278288	0.00397411	rs241451	rs3117228	rs3117228	2157	0.999948	3.76135e-05	rs17220674	rs3117228	rs3117228	364	0.021283	0.0292786	rs1059288	rs6457713	rs2071025	2186	1	1.23453e-16	rs1480380	rs3117228	rs1480380	2178	0.364024	0.00154017	rs3819721	rs3117228	rs3117228	2180	0.999608	5.95032e-07	rs9276884	rs3117228	rs3117228	1208	0.114469	0.00247676	rs36229526	rs3128927	rs3128927	1150	0.120735	0.00181446	rs9394130	rs3128927	rs3128927	1250	0.0942589	0.418407	rs12174662	rs3128927	rs3128930	1132	0.122699	0.00479754	rs61205164	rs3097674	rs3097674	2418	0.0649481	0.0222572	rs3130216	rs3117228	rs3117228	32	2.495e-06	7.90371e-05	rs112647257	rs62397687	rs112647257	116	0.00133132	0.00263959	rs149974480	rs2071025	rs2071025	2274	0.952919	0.000251948	rs241451	rs3117228	rs3117228	0	1
chr6:33080935:33084950:clu_39868_+:ENSG00000223865.11	2157	0.649288	0.0223782	rs241451	rs9277566	rs241451	2155	0.183937	0.00934584	rs241451	rs9277566	rs241451	2157	0.71727	0.0231682	rs17220674	rs116818505	rs423639	364	0.00216919	0.00623271	rs1059288	rs9277935	rs2071888	2186	0.646281	0.0285412	rs1480380	rs9277566	rs1480380	2178	0.239282	0.0134018	rs3819721	rs9277566	rs3819721	2180	0.645792	0.0288788	rs9276884	rs9277566	rs9276884	1208	0.0523644	0.0189512	rs36229526	rs9277557	rs9277557	1150	0.0483035	0.00981316	rs9394130	rs9277557	rs9380343	1250	0.0597641	0.117762	rs12174662	rs9277557	rs9277557	1132	0.0137371	0.0111865	rs61205164	rs3097674	rs9277752	2418	0.0448233	0.0153832	rs3130216	rs9277566	rs9277535	32	2.17966e-06	7.53735e-05	rs112647257	rs111340759	rs114976842	116	0.000151282	0.001369	rs149974480	rs2269346	rs149974480	2274	0.690489	0.0193262	rs241451	rs116818505	rs241451	0	0
chr6:33069886:33073471:clu_37007_-:ENSG00000231389.7	2128	0.0758782	0.0622957	rs9277952	rs73739662	rs73739663	2126	0.023049	0.00854024	rs9276826	rs73739662	rs73739663	2129	0.999445	5.23445e-05	rs17220674	rs73739662	rs17220674	331	0.0181606	0.0131437	rs1059288	rs6457713	rs6457713	2156	0.999363	5.23624e-05	rs1480380	rs73739662	rs1480380	2148	0.358676	0.00260864	rs3819721	rs73739662	rs34370305	2150	0.998965	5.87899e-05	rs9276884	rs73739662	rs3752430	1207	0.0752707	0.339369	rs36229526	rs73739662	rs77746323	1149	0.12103	0.00458464	rs9394130	rs73739662	rs77746323	1224	0.0806285	0.419961	rs12174662	rs2071351	rs2071351	1123	0.116763	0.0100187	rs61205164	rs72873931	rs6457713	2388	0.0649235	0.0170026	rs3130216	rs73739662	rs34370305	31	2.84959e-06	8.63865e-05	rs112647257	rs2071540	rs114976842	112	0.000233753	0.00142492	rs149974480	rs78244274	rs149974480	2245	0.670656	0.00867476	rs411919	rs73739662	rs73739663	0	1
chr6:33069300:33069641:clu_37007_-:ENSG00000231389.7	2128	0.0758453	0.0632465	rs9277952	rs73739662	rs73739663	2126	0.0230601	0.00863441	rs9276826	rs73739662	rs73739663	2129	0.99998	5.55367e-06	rs17220674	rs73739662	rs73739662	331	0.0491309	0.0185893	rs1059288	rs6457713	rs6457713	2156	1	1.05859e-08	rs1480380	rs73739662	rs1480380	2148	0.358893	0.00258838	rs3819721	rs73739662	rs34370305	2150	0.999607	1.10184e-06	rs9276884	rs73739662	rs73739663	1207	0.0776869	0.318478	rs36229526	rs73739662	rs77746323	1149	0.121274	0.00308669	rs9394130	rs73739662	rs77746323	1224	0.0749318	0.531742	rs12174662	rs2071351	rs2071351	1123	0.121865	0.00236691	rs61205164	rs72873931	rs72873931	2388	0.0649649	0.0168904	rs3130216	rs73739662	rs34370305	31	2.96666e-06	9.08542e-05	rs112647257	rs2071540	rs114976842	112	0.000253998	0.00148873	rs149974480	rs78244274	rs149974480	2245	0.670743	0.00902317	rs411919	rs73739662	rs73739663	0	1
chr6:33068804:33069019:clu_37006_-:ENSG00000231389.7	2128	0.0390488	0.0385097	rs9277952	rs72879614	rs73739675	2126	0.0116067	0.00542745	rs9276826	rs72879614	rs72879614	2129	0.570795	0.0566979	rs17220674	rs72879614	rs114969922	331	0.00237022	0.00640685	rs1059288	rs6457713	rs1059288	2156	0.482508	0.0421227	rs1480380	rs72879614	rs1480380	2148	0.1783	0.0153004	rs3819721	rs72879614	rs3819721	2150	0.483934	0.0380253	rs9276884	rs72879614	rs9276884	1207	0.0622357	0.0574826	rs36229526	rs72879614	rs77746323	1149	0.0343948	0.0117223	rs9394130	rs77350016	rs7770370	1224	0.0229958	0.0297715	rs12174662	rs1042176	rs2071351	1123	0.0176096	0.0125743	rs61205164	rs1042176	rs6457713	2388	0.0397975	0.012735	rs3130216	rs72879614	rs72879614	31	2.20455e-06	7.05437e-05	rs112647257	rs114364259	rs112647257	112	0.000149687	0.00125174	rs149974480	rs453779	rs149974480	2245	0.398962	0.0304425	rs411919	rs72879614	rs437119	0	0
chr5:74772421:74773868:clu_34657_+:ENSG00000164346.10	515	0.00560627	0.00469161	rs4146149	rs111635695	rs957680	990	0.0270184	0.00788373	rs112809605	rs111635695	rs957680	821	0.0206737	0.0289141	rs7703780	rs111635695	rs16872345	833	0.0230044	0.145641	rs141262481	rs111635695	rs16872345	941	0.0225261	0.00570695	rs6453106	rs111635695	rs72764683	939	0.00893713	0.00911811	rs10515182	rs111635695	rs72764683	939	0.0157936	0.00533546	rs4320241	rs111635695	rs72764683	387	0.00871716	0.00280173	rs12657763	rs78097695	rs78097695	281	0.0012533	0.00280621	rs4334860	rs6870622	rs4334860	272	0.00623716	0.00206371	rs72766579	rs56203772	rs56203772	415	0.014188	0.00248648	rs72766559	rs16872323	rs189615836	1002	0.0197549	0.0255603	rs1696982	rs111635695	rs957680	164	0.00270447	0.010789	rs10462509	rs56203772	rs56203772	496	0.0399105	0.0368278	rs9942341	rs111635695	rs16872345	1021	0.0100453	0.00446936	rs74890486	rs111635695	rs957680	0	0
chr5:74770810:74773868:clu_34657_+:ENSG00000164346.10	515	0.00202855	0.00252606	rs4146149	rs62367766	rs7708203	990	0.0108285	0.00570666	rs112809605	rs861058	rs62367766	821	0.00789707	0.00778265	rs7703780	rs861058	rs72764643	833	0.0101064	0.0301406	rs141262481	rs62367766	rs16872231	941	0.00863161	0.00297489	rs6453106	rs62367766	rs6453106	939	0.00342774	0.00514404	rs10515182	rs62367766	rs7708203	939	0.00604818	0.00287608	rs4320241	rs62367766	rs7708203	387	0.00231477	0.00280715	rs12657763	rs62367766	rs35708835	281	0.00103132	0.00385202	rs4334860	rs6870622	rs12651778	272	0.00119496	0.000987107	rs72766579	rs861058	rs72766579	415	0.00495476	0.00187971	rs72766559	rs861058	rs10066902	1002	0.0081681	0.00739367	rs1696982	rs861058	rs6877188	164	7.77185e-05	0.00044823	rs10462509	rs112820313	rs112820313	496	0.0154641	0.0204328	rs9942341	rs861058	rs861058	1021	0.00408283	0.00210934	rs74890486	rs861058	rs62367766	0	0
chr7:140026348:140028613:clu_44381_-:ENSG00000059378.13	703	0.146981	0.84127	rs2286200	rs2286196	rs2286196	956	0.171719	0.828269	rs9640375	rs2286196	rs6969159	727	0.0139205	0.0377698	rs111888831	rs2286196	rs2286196	788	0.0429107	0.347317	rs7781021	rs2286196	rs117102789	909	0.0679707	0.0115492	rs77943929	rs2286196	rs2286196	908	0.921139	0.0056099	rs77943929	rs2286196	rs2286196	908	0.177287	0.0315278	rs80157825	rs2286196	rs2286196	268	0.00805197	0.00200309	rs62491406	rs7805521	rs7805521	211	0.0103653	0.00173631	rs62491380	rs10242990	rs10242990	336	0.0187674	0.266022	rs2158731	rs10242990	rs10242990	523	0.0218667	0.333167	rs12703513	rs7805521	rs375355053	951	0.0305415	0.0111365	rs12671425	rs2286196	rs2286196	280	0.000430157	0.00101065	rs10487662	rs1544460	rs1544460	244	0.00910116	0.0128446	rs2286197	rs2286196	rs2286196	981	0.0350816	0.964837	rs35586793	rs2286196	rs2286196	1	1
chr5:52920468:52922777:clu_34185_+:ENSG00000213949.10	1052	0.00444612	0.160186	rs4074793	rs4074793	rs4074793	1335	0.0113398	0.738107	rs4074793	rs4074793	rs4074793	1226	0.00384982	0.00366837	rs77707783	rs4074793	rs4074793	1200	0.0112569	0.902548	rs4074793	rs4074793	rs4074793	1272	0.0110961	0.00511699	rs2432230	rs4074793	rs2432230	1272	0.0105559	0.00554788	rs6867399	rs4074793	rs6867399	1272	0.15545	0.0845522	rs6867399	rs4074793	rs6867399	694	0.00385453	0.00411765	rs10512971	rs67715745	rs62357156	665	0.00399042	0.00544633	rs144370813	rs11738460	rs62361173	733	0.00153034	0.00184009	rs12656098	rs4865750	rs12656098	377	0.000151194	0.000336358	rs3811978	rs13163497	rs13163497	1363	0.00786027	0.00461138	rs73754057	rs4074793	rs4074793	133	0.000138537	0.000636617	rs923837	rs13163497	rs13163497	394	0.000505351	0.00118959	rs16880362	rs13155294	rs13155294	1370	0.0114424	0.936787	rs4074793	rs4074793	rs4074793	1	0
chr5:52920472:52922777:clu_34185_+:ENSG00000213949.10	1052	0.00420669	0.120414	rs4074793	rs4074793	rs4074793	1335	0.013015	0.669802	rs4074793	rs4074793	rs4074793	1226	0.00350694	0.00322569	rs77707783	rs4074793	rs4074793	1200	0.0137493	0.869546	rs4074793	rs4074793	rs4074793	1272	0.0100706	0.00504843	rs2432230	rs4074793	rs2432230	1272	0.00957663	0.00585657	rs6867399	rs4074793	rs6867399	1272	0.139972	0.0916932	rs6867399	rs4074793	rs6867399	694	0.00358107	0.00389314	rs10512971	rs67715745	rs62357156	665	0.00370077	0.00512911	rs144370813	rs11738460	rs62361173	733	0.00147095	0.00183055	rs12656098	rs4865750	rs12656098	377	0.000140674	0.000315234	rs3811978	rs13163497	rs13163497	1363	0.00716403	0.00434339	rs73754057	rs4074793	rs4074793	133	0.000112977	0.000557961	rs923837	rs13163497	rs13163497	394	0.000485637	0.00114441	rs16880362	rs13155294	rs16880362	1370	0.0142045	0.913903	rs4074793	rs4074793	rs4074793	1	0
chr6:30201138:30213305:clu_36716_-:ENSG00000234127.9	2516	0.163434	0.0218014	rs9260735	rs2021722	rs6457167	2459	0.0303677	0.032735	rs111552148	rs2021722	rs3129690	2312	0.959412	0.00440166	rs3094068	rs2021722	rs3129834	30	5.55999e-06	0.00018541	rs141534320	rs115411850	rs141534320	2534	0.957644	0.00835942	rs3129817	rs2021722	rs3129817	2454	0.116993	0.00333038	rs9260722	rs2021722	rs9260722	2457	0.914693	0.0470306	rs3132647	rs2021722	rs1573295	684	0.00941627	0.0148782	rs2516706	rs2252960	rs2252960	1292	0.131719	0.10475	rs3132616	rs2097772	rs1013518	1536	0.291726	0.105724	rs28780083	rs2097772	rs3132672	1331	0.106626	0.407345	rs2508034	rs2158284	rs3130388	2750	0.0587014	0.015281	rs17194188	rs2097772	rs2844776	10	3.25045e-07	4.68764e-05	rs149543464	rs149543464	rs149543464	5	8.16115e-08	1.54441e-05	rs112998638	rs115805080	rs112998638	2502	0.555848	0.00633751	rs72849712	rs2021722	rs72849712	0	1
chr6:30204765:30213305:clu_36716_-:ENSG00000234127.9	2516	0.0857618	0.0113757	rs9260735	rs2021722	rs9260735	2459	0.0160831	0.00891636	rs111552148	rs2021722	rs2523713	2312	0.426142	0.114204	rs3094068	rs2021722	rs3129834	30	6.1374e-06	0.000212222	rs141534320	rs114810763	rs115877125	2534	0.465705	0.0729961	rs3129817	rs2021722	rs3129817	2454	0.0588698	0.0096743	rs9260722	rs2021722	rs9260722	2457	0.449489	0.075465	rs3132647	rs2021722	rs3132647	684	0.00992474	0.00983918	rs2516706	rs3094626	rs9260816	1292	0.0654841	0.0377512	rs3132616	rs2021722	rs9261599	1536	0.106268	0.0679298	rs28780083	rs542100740	rs3132672	1331	0.036724	0.0592272	rs2508034	rs2158284	rs3130388	2750	0.0315083	0.0106392	rs17194188	rs2021722	rs2021722	10	2.59553e-07	2.65922e-05	rs149543464	rs188837807	rs149543464	5	7.66623e-08	1.46604e-05	rs112998638	rs115805080	rs112998638	2502	0.287273	0.0254758	rs72849712	rs2021722	rs72849712	0	0
chr7:93147146:93148194:clu_43484_-:ENSG00000177409.12	432	0.00421199	0.0037878	rs143409753	rs42496	rs42496	722	0.00761157	0.00553668	rs10229795	rs42496	rs42496	663	0.00905222	0.043789	rs4729083	rs42496	rs42496	654	0.0122183	0.0365986	rs116126920	rs42496	rs42496	678	0.024591	0.00374397	rs13229771	rs42496	rs42496	674	0.0121211	0.00205451	rs34743807	rs42496	rs42496	674	0.117022	0.00597692	rs2157924	rs42496	rs42496	238	0.00565028	0.0637987	rs59874704	rs42496	rs42496	228	0.00188147	0.010861	rs34180768	rs42496	rs42496	319	0.00274249	0.00265152	rs17147430	rs42496	rs42496	346	0.00276629	0.0104914	rs6970613	rs42496	rs42496	737	0.0166429	0.0153657	rs10259658	rs42496	rs42496	238	0.00971281	0.0128811	rs10953082	rs42496	rs42496	168	0.0189792	0.014392	rs4729083	rs42496	rs42496	732	0.00995469	0.00286304	rs12667084	rs42496	rs42496	0	0
chr7:93146040:93148194:clu_43484_-:ENSG00000177409.12	432	0.00421246	0.00369102	rs143409753	rs42498	rs42498	722	0.00760978	0.00578918	rs10229795	rs42498	rs6974267	663	0.00900906	0.0483691	rs4729083	rs42498	rs42498	654	0.0122261	0.0359997	rs116126920	rs42498	rs6974267	678	0.0246065	0.00313348	rs13229771	rs42498	rs42498	674	0.0121206	0.00211223	rs34743807	rs42498	rs42498	674	0.116912	0.00693103	rs2157924	rs42498	rs42498	238	0.00584997	0.0307371	rs59874704	rs42498	rs6974267	228	0.00188834	0.00727569	rs34180768	rs42498	rs6974267	319	0.00274311	0.00244282	rs17147430	rs42498	rs6974267	346	0.00277932	0.00585131	rs6970613	rs42498	rs42498	737	0.0166659	0.0140206	rs10259658	rs42498	rs42498	238	0.00972596	0.0115719	rs10953082	rs42498	rs42498	168	0.01898	0.01438	rs4729083	rs42498	rs6974267	732	0.00995665	0.00268491	rs12667084	rs42498	rs42498	0	0
chr7:93146040:93146883:clu_43484_-:ENSG00000177409.12	432	0.0042116	0.00376791	rs143409753	rs42498	rs42498	722	0.00761162	0.00538739	rs10229795	rs42498	rs6974267	663	0.00907823	0.0408759	rs4729083	rs42498	rs42498	654	0.0122257	0.0358769	rs116126920	rs42498	rs6974267	678	0.0245828	0.00392752	rs13229771	rs42498	rs3802063	674	0.0121203	0.00197431	rs34743807	rs42498	rs42498	674	0.117041	0.00567124	rs2157924	rs42498	rs42498	238	0.00556776	0.0772924	rs59874704	rs42498	rs3802063	228	0.00187739	0.0128347	rs34180768	rs42498	rs34856594	319	0.0027413	0.00296334	rs17147430	rs42498	rs17711548	346	0.00276736	0.00993253	rs6970613	rs42498	rs17711548	737	0.0166161	0.0168084	rs10259658	rs42498	rs3802063	238	0.00971067	0.0127417	rs10953082	rs42498	rs42498	168	0.0189684	0.0147401	rs4729083	rs42498	rs6974267	732	0.00995333	0.00285588	rs12667084	rs42498	rs42498	0	0
chr21:44118833:44119387:clu_105044_+:ENSG00000241945.8	1047	0.00638157	0.00344797	rs1800521	rs9977646	rs9977646	1142	0.0107841	0.00810026	rs12482412	rs9977646	rs9977646	866	0.0102345	0.00540788	rs9983471	rs2251267	rs2251267	927	0.0243638	0.0170778	rs762424	rs9977646	rs9977646	1024	0.006986	0.00356455	rs112397921	rs9977646	rs9977646	1023	0.00438466	0.00409522	rs3746964	rs9977646	rs9977646	1023	0.00499868	0.00255479	rs74716564	rs9977646	rs9977646	502	0.0140799	0.00638119	rs2838524	rs9977646	rs9977646	522	0.0152083	0.00497327	rs56822820	rs9977646	rs9977646	569	0.00890965	0.0242109	rs6518345	rs9977646	rs2251267	450	0.0132683	0.0147239	rs13050554	rs9977646	rs2251267	1124	0.0428751	0.0114057	rs57524571	rs9977646	rs9977646	248	0.00625826	0.0192375	rs10084572	rs9977646	rs2251267	320	0.0106079	0.009407	rs1573473	rs2255922	rs2071142	1159	0.0200871	0.00348217	rs13052200	rs9977646	rs9977646	0	0
chr20:44887742:44901531:clu_102745_+:ENSG00000166913.13	765	0.00315669	0.00473455	rs116607620	rs6031867	rs6031867	821	0.00817377	0.00664694	rs116607620	rs6031867	rs6031867	721	0.00800954	0.00631455	rs452159	rs6031867	rs2239535	772	0.0137182	0.0146355	rs80102708	rs6031867	rs6031867	771	0.00627488	0.0226315	rs1078273	rs6031867	rs6031849	769	0.0382877	0.826894	rs6031849	rs6031867	rs6031849	769	0.0616319	0.760426	rs6031723	rs6031867	rs6031867	302	0.0008646	0.00408966	rs6124684	rs6031867	rs2239535	157	0.000328976	0.00107791	rs399159	rs2239535	rs2239535	438	0.0127504	0.00958592	rs6513945	rs2239535	rs16989481	394	0.00103119	0.00386037	rs6031689	rs2157362	rs11908600	820	0.0140435	0.00753571	rs2868217	rs6031867	rs6031867	302	0.00779542	0.0159853	rs2284274	rs6031867	rs6031860	426	0.021034	0.0239501	rs112983244	rs6031867	rs2284265	863	0.00331601	0.00637266	rs6017430	rs6031867	rs6031867	1	0
chr20:44885886:44901531:clu_102745_+:ENSG00000166913.13	765	0.00411933	0.00592015	rs116607620	rs6031867	rs6031867	821	0.0106277	0.00738591	rs116607620	rs6031867	rs6031867	721	0.0105275	0.00842932	rs452159	rs6031867	rs2239535	772	0.01782	0.0183875	rs80102708	rs6031867	rs6031867	771	0.00810486	0.0320926	rs1078273	rs6031867	rs6031860	769	0.0356352	0.876481	rs6031849	rs6031867	rs16989483	769	0.0626361	0.813335	rs6031723	rs6031867	rs6031867	302	0.00113437	0.00566001	rs6124684	rs6031867	rs2239535	157	0.000493987	0.0016282	rs399159	rs2239535	rs2239535	438	0.0176582	0.0130416	rs6513945	rs2239535	rs16989481	394	0.00100916	0.0028428	rs6031689	rs13041955	rs11908600	820	0.0182428	0.00919115	rs2868217	rs6031867	rs6031867	302	0.0109256	0.0215704	rs2284274	rs6031867	rs6031860	426	0.027726	0.0335463	rs112983244	rs6031867	rs8356	863	0.00429876	0.00851187	rs6017430	rs6031867	rs6031867	1	0
chr20:44972158:44978443:clu_102753_+:ENSG00000101109.12	766	0.00325367	0.00229015	rs145112882	rs1540310	rs1540310	814	0.0088246	0.00334872	rs6017490	rs1540310	rs1540310	719	0.00938237	0.00827008	rs113806421	rs1540310	rs6031982	776	0.0161069	0.0137775	rs73123580	rs1540310	rs6031982	784	0.00716544	0.00389983	rs1078273	rs1540310	rs1540310	783	0.249898	0.00545896	rs6031849	rs1540310	rs6031849	783	0.233907	0.00468072	rs2425687	rs1540310	rs2425687	288	0.000913373	0.00210977	rs6124684	rs1540310	rs6031982	156	0.000201167	0.000794944	rs6876	rs6031982	rs6031982	438	0.00568731	0.0166604	rs2868216	rs1540310	rs6073597	283	0.00424676	0.0039445	rs11908600	rs1540310	rs55700114	815	0.0154158	0.010993	rs2868217	rs1540310	rs6031984	295	0.00879017	0.0763381	rs2284274	rs1540310	rs6073597	458	0.0553391	0.0113452	rs112983244	rs1540310	rs2284274	834	0.00355794	0.0021484	rs6017430	rs1540310	rs1540310	0	0
chr20:44975410:44978443:clu_102753_+:ENSG00000101109.12	766	0.00224301	0.00164414	rs145112882	rs2267859	rs2267859	814	0.00638885	0.00264717	rs6017490	rs2267859	rs2267859	719	0.00640516	0.00545916	rs113806421	rs2267859	rs6124676	776	0.0116783	0.0099929	rs73123580	rs2267859	rs2267859	784	0.00511699	0.0029378	rs1078273	rs2267859	rs2267859	783	0.177065	0.0122285	rs6031849	rs2267859	rs6031849	783	0.165893	0.010507	rs2425687	rs2267859	rs6031849	288	0.000641777	0.00135129	rs6124684	rs2267859	rs6031982	156	5.79649e-05	0.000241666	rs6876	rs6031982	rs6031982	438	0.00408515	0.0125703	rs2868216	rs2267859	rs6073597	283	0.00303764	0.00328075	rs11908600	rs2267859	rs2267859	815	0.0111844	0.00821413	rs2868217	rs2267859	rs6031984	295	0.00631663	0.0562616	rs2284274	rs2267859	rs6073597	458	0.0367567	0.0105683	rs112983244	rs2267859	rs2284274	834	0.00257605	0.00164347	rs6017430	rs2267859	rs2267859	0	0
chr5:33998827:34005756:clu_31325_-:ENSG00000242110.8	688	0.00402846	0.00297586	rs3776555	rs10941112	rs10941112	756	0.00687035	0.00520347	rs3822466	rs10941112	rs10941112	699	0.0169093	0.00838921	rs2548031	rs10941112	rs10941112	633	0.0103253	0.0132629	rs7380538	rs10941112	rs10941112	630	0.00622987	0.00176311	rs42868	rs10941112	rs10941112	629	0.0122434	0.00246583	rs12658071	rs10941112	rs10941112	629	0.0101799	0.00730799	rs1037104	rs10941112	rs7721230	302	0.00198669	0.00152597	rs840380	rs250414	rs250414	272	0.00266671	0.00236958	rs529682716	rs6898170	rs6898170	180	0.000715785	0.00165515	rs1363880	rs11959966	rs11959966	258	0.00515303	0.0060202	rs17501324	rs10941112	rs10941112	707	0.0202884	0.0125712	rs4111036	rs10941112	rs10941112	188	0.00504174	0.00986345	rs184438576	rs7721230	rs7721230	246	0.0113761	0.0280432	rs35392	rs10941112	rs10941112	812	0.00347485	0.00197506	rs2166377	rs10941112	rs10941112	0	0
chr5:33989502:33998641:clu_31324_-:ENSG00000242110.8	688	0.00152902	0.00201798	rs3776555	rs16892096	rs16892096	756	0.00264737	0.00309569	rs3822466	rs16892096	rs16892096	699	0.00588128	0.00396358	rs2548031	rs16892096	rs16892096	633	0.00393906	0.0129896	rs7380538	rs16892096	rs16892096	630	0.00236821	0.00163274	rs42868	rs16892096	rs16892096	629	0.00465564	0.00188414	rs12658071	rs16892096	rs16892096	629	0.00389043	0.00173517	rs1037104	rs16892096	rs16892096	302	0.000759534	0.00265457	rs840380	rs16892096	rs16892096	272	0.00104702	0.00361408	rs529682716	rs16892096	rs16892096	180	2.46867e-05	0.00011432	rs1363880	rs55973970	rs55973970	258	0.000179229	0.000549041	rs17501324	rs168803	rs17501324	707	0.00778567	0.0118109	rs4111036	rs16892096	rs16892096	188	0.00134	0.00678295	rs184438576	rs3776543	rs111255448	246	0.00359242	0.0190827	rs35392	rs16892096	rs16892096	812	0.00134356	0.00277677	rs2166377	rs16892096	rs16892096	0	0
chr6:32442693:32443185:clu_39826_+:ENSG00000204287.14	2792	0.720562	0.236608	rs3132946	rs8084	rs7194	3730	0.501098	0.0536281	rs3763317	rs8084	rs9268668	3408	0.995199	0.000994141	rs28584179	rs8084	rs35932914	276	0.00153805	0.00311601	rs112270441	rs9271488	rs2647071	2416	0.99666	0.000259162	rs3132956	rs8084	rs3132956	2258	0.996766	0.000230562	rs9267821	rs8084	rs9267821	2258	0.99673	0.000266487	rs206017	rs8084	rs206017	2051	0.201738	0.0882177	rs707945	rs112074290	rs112074290	2513	0.275225	0.0937594	rs71536563	rs9268820	rs189371992	3843	0.28773	0.150341	rs111675168	rs112074290	rs113786400	2356	0.302131	0.259896	rs76380179	rs8084	rs8084	5479	0.118862	0.0159172	rs184201485	rs8084	rs9268659	223	0.000872486	0.00266973	rs71536558	rs57689942	rs57689942	748	0.034603	0.0170409	rs9271147	rs79136305	rs9271147	4830	0.984312	0.000786543	rs454875	rs8084	rs454875	0	1
chr6:32442693:32443260:clu_39826_+:ENSG00000204287.14	2792	0.759141	0.197607	rs3132946	rs8084	rs7194	3730	0.504603	0.0494975	rs3763317	rs8084	rs9268668	3408	0.99866	0.000274849	rs28584179	rs8084	rs35932914	276	0.00173958	0.00339472	rs112270441	rs9271488	rs2647071	2416	0.99909	7.05618e-05	rs3132956	rs8084	rs3132956	2258	0.999121	6.41887e-05	rs9267821	rs8084	rs9267821	2258	0.999113	7.27602e-05	rs206017	rs8084	rs206017	2051	0.214348	0.0801096	rs707945	rs112074290	rs112074290	2513	0.290225	0.0928488	rs71536563	rs9268820	rs189371992	3843	0.29439	0.156133	rs111675168	rs112074290	rs113786400	2356	0.302249	0.262423	rs76380179	rs8084	rs8084	5479	0.119129	0.0162349	rs184201485	rs8084	rs9268659	223	0.000968989	0.00284491	rs71536558	rs57689942	rs57689942	748	0.0356144	0.0171905	rs9271147	rs79136305	rs9271147	4830	0.987325	0.000361344	rs454875	rs8084	rs8084	0	1
chr6:32584378:32589643:clu_36958_-:ENSG00000198502.6	3533	0.999671	5.80559e-05	rs2857204	rs111797109	rs28895255	4480	0.686676	0.0558832	rs2263320	rs111357164	rs111357164	4407	0.999994	2.34168e-06	rs28584179	rs9271466	rs78279385	310	0.0218713	0.0173818	rs139400042	rs9271466	rs9271466	3155	0.999994	4.68419e-07	rs3129716	rs28895255	rs3129716	2981	0.999982	1.00463e-05	rs6457622	rs9271481	rs6457622	2981	0.999619	0.000373753	rs2050190	rs9271481	rs9271176	2383	0.301554	0.0117042	rs707945	rs552547617	rs114034156	2616	0.316681	0.134943	rs71536563	rs552547617	rs552547617	4339	0.318539	0.302598	rs111675168	rs552547617	rs559236302	2752	0.413825	0.0245484	rs76380179	rs111357164	rs111357164	6636	0.134224	0.017803	rs184201485	rs111357164	rs111357164	223	0.00562075	0.15262	rs71536558	rs115001626	rs115001626	780	0.180836	0.0240767	rs9271147	rs111357164	rs111357164	5871	0.977683	0.00303276	rs3129860	rs113532078	rs113532078	0	1
chr6:32579104:32580247:clu_36955_-:ENSG00000198502.6	3533	0.999728	3.96192e-06	rs2857204	rs76901383	rs76901383	4480	0.722313	0.00688476	rs2263320	rs76901383	rs76901383	4407	1	7.13633e-11	rs28584179	rs79876547	rs79876547	310	0.0175851	0.209983	rs139400042	rs185398223	rs185398223	3155	1	2.24315e-11	rs3129716	rs76901383	rs3134977	2981	1	3.56755e-11	rs6457622	rs76901383	rs6457622	2981	1	5.39223e-10	rs2050190	rs76901383	rs3135363	2383	0.265116	0.121811	rs707945	rs527285388	rs527285388	2616	0.282602	0.22178	rs71536563	rs71549283	rs71549283	4339	0.277045	0.393445	rs111675168	rs79876547	rs79876547	2752	0.2102	0.504443	rs76380179	rs4476870	rs4476870	6636	0.132876	0.027671	rs184201485	rs76901383	rs76901383	223	0.00405173	0.00793415	rs71536558	rs114250738	rs114250738	780	0.182374	0.015777	rs9271147	rs72853975	rs72853975	5871	0.980421	0.000241167	rs3129860	rs79876547	rs79876547	0	1
chr6:32558186:32589643:clu_36958_-:ENSG00000198502.6	3533	0.99973	1.85911e-06	rs2857204	rs9271176	rs9271176	4480	0.726248	0.00147464	rs2263320	rs9269897	rs9269897	4407	1	7.48334e-09	rs28584179	rs9271176	rs1049133	310	0.0219321	0.0146945	rs139400042	rs9271176	rs9271176	3155	1	1.38471e-09	rs3129716	rs9271176	rs3129716	2981	1	2.30461e-08	rs6457622	rs9271176	rs6928482	2981	0.914796	0.0852035	rs2050190	rs9271176	rs9271176	2383	0.302217	0.00953092	rs707945	rs113301125	rs113301125	2616	0.327518	0.105342	rs71536563	rs9269897	rs9269986	4339	0.425943	0.0674524	rs111675168	rs9271176	rs9271176	2752	0.385409	0.0915308	rs76380179	rs113301125	rs9269897	6636	0.134062	0.0189926	rs184201485	rs9269897	rs9271176	223	0.00565999	0.146616	rs71536558	rs115001626	rs115001626	780	0.135499	0.268748	rs9271147	rs9271176	rs9271176	5871	0.980509	0.000151242	rs3129860	rs9269897	rs9269986	0	1
chr6:32554971:32584109:clu_36957_-:ENSG00000198502.6	3533	0.99973	2.57862e-06	rs2857204	rs532965	rs532965	4480	0.725454	0.00256729	rs2263320	rs562289	rs562289	4407	1	4.43372e-10	rs28584179	rs6917729	rs6917729	310	0.021796	0.0208091	rs139400042	rs562289	rs562289	3155	1	3.02838e-10	rs3129716	rs532965	rs3129716	2981	1	3.26741e-08	rs6457622	rs532965	rs6457622	2981	0.999997	2.51182e-06	rs2050190	rs532965	rs9271548	2383	0.292613	0.0410057	rs707945	rs9273401	rs1391371	2616	0.176393	0.51816	rs71536563	rs6917729	rs6917729	4339	0.456261	0.00107297	rs111675168	rs562289	rs562289	2752	0.421403	0.00668617	rs76380179	rs9273401	rs9269890	6636	0.13021	0.0471823	rs184201485	rs562289	rs562289	223	0.00643833	0.0278495	rs71536558	rs191641161	rs191641161	780	0.183019	0.0122941	rs9271147	rs9271548	rs9271548	5871	0.980407	0.00025508	rs3129860	rs562289	rs562289	0	1
chr6:32553966:32554690:clu_36956_-:ENSG00000198502.6	3533	0.999715	1.77073e-05	rs2857204	rs2157332	rs9268582	4480	0.722799	0.00621708	rs2263320	rs2157332	rs2157332	4407	1	3.67851e-10	rs28584179	rs2157332	rs6457592	310	0.0219221	0.0145951	rs139400042	rs9271205	rs9271205	3155	1	7.6326e-12	rs3129716	rs2157332	rs3129716	2981	1	2.01029e-09	rs6457622	rs2157332	rs6457622	2981	1	1.73733e-07	rs2050190	rs2157332	rs9271193	2383	0.29589	0.0302663	rs707945	rs2157332	rs7756262	2616	0.251257	0.313658	rs71536563	rs9268580	rs9268580	4339	0.428949	0.0608515	rs111675168	rs9269715	rs141293894	2752	0.411024	0.0311519	rs76380179	rs9268580	rs9268580	6636	0.135425	0.00901425	rs184201485	rs2157332	rs7756262	223	0.00641454	0.0111554	rs71536558	rs79705649	rs9269392	780	0.166548	0.101166	rs9271147	rs34645444	rs9271170	5871	0.980534	0.00012542	rs3129860	rs2157332	rs9268583	0	1
chr6:32581838:32584109:clu_36957_-:ENSG00000198502.6	3533	0.99973	2.24118e-06	rs2857204	rs9275590	rs9275595	4480	0.725152	0.00298243	rs2263320	rs9275590	rs9275590	4407	1	1.5359e-09	rs28584179	rs9275590	rs9275590	310	0.021884	0.0146998	rs139400042	rs562289	rs562289	3155	1	1.12516e-12	rs3129716	rs9275590	rs3129716	2981	1	3.96887e-12	rs6457622	rs9275590	rs6457622	2981	1	1.18755e-10	rs2050190	rs9275590	rs9275590	2383	0.292847	0.039322	rs707945	rs113520250	rs113520250	2616	0.185272	0.492724	rs71536563	rs6917729	rs6917729	4339	0.217152	0.524567	rs111675168	rs28391274	rs28391274	2752	0.282831	0.333316	rs76380179	rs28391274	rs34379192	6636	0.135182	0.0107937	rs184201485	rs9275590	rs9275590	223	0.00259083	0.0106569	rs71536558	rs116427677	rs186506234	780	0.174052	0.0531396	rs9271147	rs36101847	rs36101847	5871	0.98045	0.000211794	rs3129860	rs9275590	rs9275595	0	1
chr6:32553072:32553376:clu_36955_-:ENSG00000198502.6	3533	0.999658	7.3848e-05	rs2857204	rs477515	rs477515	4480	0.717233	0.0138702	rs2263320	rs113521434	rs113521434	4407	1	5.16144e-10	rs28584179	rs28383179	rs28383179	310	0.0220195	0.0107681	rs139400042	rs477515	rs477515	3155	1	7.28215e-19	rs3129716	rs477515	rs3129716	2981	1	6.14511e-13	rs6457622	rs477515	rs477515	2981	1	1.2472e-12	rs2050190	rs477515	rs477515	2383	0.304351	0.00253742	rs707945	rs202187184	rs530790448	2616	0.168073	0.540886	rs71536563	rs202187184	rs202187184	4339	0.222861	0.512075	rs111675168	rs62405631	rs62405631	2752	0.423291	0.00223654	rs76380179	rs113521434	rs113521434	6636	0.133612	0.0222833	rs184201485	rs113521434	rs113521434	223	0.00656656	0.0100313	rs71536558	rs28752504	rs28752504	780	0.182689	0.0140765	rs9271147	rs115272081	rs115272081	5871	0.980587	7.15591e-05	rs3129860	rs202187184	rs202187184	0	1
chr6:32522174:32589643:clu_36958_-:ENSG00000198502.6	3533	0.999648	8.45835e-05	rs2857204	rs28895255	rs28895255	4480	0.709828	0.0240508	rs2263320	rs28895255	rs28895255	4407	1	1.233e-10	rs28584179	rs28895255	rs28895258	310	0.0219062	0.0158581	rs139400042	rs9271642	rs9271642	3155	1	1.6664e-17	rs3129716	rs28895255	rs3129716	2981	1	5.44384e-11	rs6457622	rs9268839	rs6457622	2981	1	3.55697e-07	rs2050190	rs9268839	rs9271256	2383	0.278491	0.0872887	rs707945	rs116719962	rs78323436	2616	0.355857	0.0279289	rs71536563	rs112935374	rs112935374	4339	0.43487	0.0479067	rs111675168	rs112935374	rs112935374	2752	0.403697	0.0484232	rs76380179	rs71536524	rs71536524	6636	0.135046	0.0117901	rs184201485	rs112935374	rs112935374	223	0.00657644	0.00854095	rs71536558	rs79705649	rs79705649	780	0.182972	0.0125489	rs9271147	rs77764113	rs77764113	5871	0.980258	0.00040757	rs3129860	rs28895255	rs113532078	0	1
chr6:32522174:32530125:clu_36958_-:ENSG00000198502.6	3533	0.997608	0.00115962	rs2857204	rs28895255	rs13195441	4480	0.69227	0.0479038	rs2263320	rs111841857	rs111841857	4407	0.999543	7.59725e-05	rs28584179	rs2647071	rs9275596	310	0.0185368	0.165403	rs139400042	rs2647071	rs2647071	3155	0.998909	0.000138721	rs3129716	rs28895255	rs3129716	2981	0.996303	0.000249412	rs6457622	rs9268839	rs6457622	2981	0.996271	0.000281613	rs2050190	rs9268839	rs2050190	2383	0.287109	0.0587564	rs707945	rs113970288	rs113970288	2616	0.239658	0.345156	rs71536563	rs113970288	rs113970288	4339	0.398474	0.127526	rs111675168	rs71536524	rs71536524	2752	0.403797	0.0480954	rs76380179	rs71536524	rs71536524	6636	0.133929	0.0198269	rs184201485	rs113970288	rs113970288	223	0.00316393	0.00647229	rs71536558	rs114534389	rs114534389	780	0.17051	0.0648237	rs9271147	rs73726183	rs4367411	5871	0.979743	0.000861695	rs3129860	rs71536524	rs9268832	0	1
chr6:32519651:32521905:clu_36957_-:ENSG00000198502.6	3533	0.999729	2.90703e-06	rs2857204	rs35882239	rs35882239	4480	0.726309	0.00139174	rs2263320	rs9269890	rs9269890	4407	1	1.31039e-08	rs28584179	rs9269874	rs28584179	310	0.0219338	0.0146137	rs139400042	rs9271205	rs9271205	3155	0.999999	1.36444e-07	rs3129716	rs9271205	rs3129716	2981	0.999999	4.77933e-08	rs6457622	rs9271205	rs6457622	2981	0.79557	0.204429	rs2050190	rs9271205	rs9271205	2383	0.204587	0.329499	rs707945	rs9269781	rs9269781	2616	0.266018	0.273335	rs71536563	rs116151010	rs116151010	4339	0.455772	0.00214558	rs111675168	rs9269916	rs9269916	2752	0.255376	0.398039	rs76380179	rs9269781	rs9269781	6636	0.135034	0.0118811	rs184201485	rs9269890	rs9269890	223	0.00492925	0.00921732	rs71536558	rs9269392	rs9269392	780	0.180101	0.028042	rs9271147	rs35882239	rs35882239	5871	0.980513	0.000146999	rs3129860	rs9269781	rs9269781	0	1
chr6:32518666:32554690:clu_36956_-:ENSG00000198502.6	3533	0.996557	0.00259829	rs2857204	rs76901383	rs2857204	4480	0.7219	0.00701185	rs2263320	rs72844133	rs72844133	4407	0.999277	7.03334e-05	rs28584179	rs76901383	rs35932914	310	0.0176868	0.195209	rs139400042	rs115675626	rs115675626	3155	0.999169	0.00023386	rs3129716	rs76901383	rs3134977	2981	0.99927	6.35945e-05	rs6457622	rs76901383	rs6457622	2981	0.999067	0.000266783	rs2050190	rs76901383	rs2050190	2383	0.171502	0.170043	rs707945	rs111739306	rs9271453	2616	0.262573	0.0644249	rs71536563	rs34017414	rs572618533	4339	0.384099	0.158577	rs111675168	rs76901383	rs76901383	2752	0.208778	0.476064	rs76380179	rs4476870	rs4476870	6636	0.132874	0.0273149	rs184201485	rs72844133	rs72844133	223	0.00102862	0.00233353	rs71536558	rs114250738	rs114250738	780	0.178162	0.0264286	rs9271147	rs80061995	rs9271170	5871	0.978773	0.0015433	rs3129860	rs72844133	rs72844133	0	1
chr6:32518666:32519370:clu_36956_-:ENSG00000198502.6	3533	0.850298	0.0119898	rs2857204	rs28366266	rs2857204	4480	0.695701	0.0130462	rs2263320	rs28366262	rs113521434	4407	0.924248	0.00996791	rs28584179	rs28366262	rs35932914	310	0.00572374	0.00650265	rs139400042	rs9270965	rs9270965	3155	0.780565	0.0172593	rs3129716	rs9268644	rs3129716	2981	0.756522	0.0433789	rs6457622	rs9268644	rs6457622	2981	0.762361	0.0359927	rs2050190	rs9268644	rs2050190	2383	0.284341	0.0416174	rs707945	rs28366262	rs199910997	2616	0.334473	0.0560202	rs71536563	rs28366262	rs202187184	4339	0.410732	0.0680985	rs111675168	rs28366262	rs28366262	2752	0.365397	0.0781891	rs76380179	rs113521434	rs9269990	6636	0.130315	0.0201921	rs184201485	rs28366262	rs28366262	223	0.000637851	0.00200463	rs71536558	rs116822312	rs116586023	780	0.144114	0.075358	rs9271147	rs28366261	rs9270965	5871	0.952994	0.0048396	rs3129860	rs28366262	rs3129860	0	1
chr6:32517752:32553376:clu_36955_-:ENSG00000198502.6	3533	0.999729	2.89676e-06	rs2857204	rs35882239	rs35882239	4480	0.726355	0.00132819	rs2263320	rs75287767	rs75287767	4407	1	8.62737e-11	rs28584179	rs9271638	rs9271638	310	0.0219302	0.0147782	rs139400042	rs9271205	rs9271205	3155	1	1.94386e-16	rs3129716	rs79267592	rs3129716	2981	1	1.14272e-10	rs6457622	rs79267592	rs79267592	2981	0.809894	0.190106	rs2050190	rs79267592	rs79267592	2383	0.294128	0.036041	rs707945	rs75287767	rs75287767	2616	0.361076	0.0136737	rs71536563	rs9270062	rs9269890	4339	0.455957	0.00174001	rs111675168	rs112323850	rs112323850	2752	0.418599	0.0132965	rs76380179	rs75287767	rs75287767	6636	0.135126	0.0112066	rs184201485	rs75287767	rs75287767	223	0.00655437	0.0118678	rs71536558	rs79705649	rs79705649	780	0.182623	0.0144322	rs9271147	rs112323850	rs112323850	5871	0.980548	0.000111447	rs3129860	rs75287767	rs75287767	0	1
chr6:32517752:32580247:clu_36955_-:ENSG00000198502.6	3533	0.99973	1.841e-06	rs2857204	rs11752277	rs11752277	4480	0.726308	0.00139201	rs2263320	rs72847623	rs72847623	4407	1	1.18907e-07	rs28584179	rs7758269	rs7758269	310	0.0219375	0.0144343	rs139400042	rs9271174	rs9271174	3155	0.999998	2.41796e-07	rs3129716	rs79267592	rs3129716	2981	0.999998	2.07235e-07	rs6457622	rs79267592	rs6457622	2981	0.788462	0.211537	rs2050190	rs79267592	rs9271193	2383	0.215716	0.293022	rs707945	rs72847623	rs72847623	2616	0.335336	0.0839842	rs71536563	rs72847623	rs72847623	4339	0.374931	0.179136	rs111675168	rs72847623	rs373289038	2752	0.412586	0.0274699	rs76380179	rs72847623	rs72847623	6636	0.135032	0.0118957	rs184201485	rs181916895	rs181916895	223	0.00647698	0.0235354	rs71536558	rs145340642	rs145340642	780	0.182623	0.0144335	rs9271147	rs181916895	rs181916895	5871	0.980364	0.00029874	rs3129860	rs114899212	rs114899212	0	1
chr16:1772646:1772795:clu_82810_-:ENSG00000074071.15	1564	0.92092	0.0015208	rs2076438	rs2575329	rs2575329	1690	0.034155	0.00596367	rs2235642	rs2575329	rs2575329	1391	0.0177871	0.00703423	rs12596839	rs2575329	rs2575329	1592	0.0356688	0.0293514	rs13330294	rs2575329	rs2575329	1541	0.999982	1.30997e-06	rs12596630	rs2575329	rs12596630	1540	0.999982	1.38416e-06	rs12596630	rs2575329	rs12596630	1540	0.602219	0.0105508	rs12596630	rs2575329	rs2575329	1064	0.117063	0.00157057	rs8046768	rs2575329	rs2575329	1094	0.0359844	0.00312757	rs1742407	rs8048693	rs8048693	673	0.0666066	0.00294845	rs112050738	rs8048693	rs8048693	785	0.0292256	0.00183325	rs7196541	rs2745170	rs2745170	1711	0.0513377	0.00992087	rs9934331	rs2575329	rs2575329	137	5.38253e-05	0.000430436	rs9928010	rs3751828	rs3751828	518	0.00285196	0.00444028	rs12446490	rs2745190	rs2745190	1802	0.795732	0.0536797	rs7197288	rs2575329	rs2575329	0	1
chr16:1772646:1772799:clu_82810_-:ENSG00000074071.15	1564	0.920911	0.00154622	rs2076438	rs2575329	rs2575329	1690	0.0341547	0.00598985	rs2235642	rs2575329	rs2575329	1391	0.0177963	0.00653564	rs12596839	rs2575329	rs2575329	1592	0.0356493	0.0298969	rs13330294	rs2575329	rs2575329	1541	1	8.23297e-09	rs12596630	rs2575329	rs12596630	1540	1	8.99805e-09	rs12596630	rs2575329	rs12596630	1540	0.602385	0.010293	rs12596630	rs2575329	rs2575329	1064	0.117066	0.0015646	rs8046768	rs2575329	rs2575329	1094	0.0363402	0.002513	rs1742407	rs8048693	rs8048693	673	0.067232	0.00292506	rs112050738	rs8048693	rs8048693	785	0.0306194	0.00159454	rs7196541	rs2745170	rs2745170	1711	0.0513368	0.00995476	rs9934331	rs2575329	rs2575329	137	5.62884e-05	0.000480306	rs9928010	rs3751828	rs3751828	518	0.003663	0.00652192	rs12446490	rs2745190	rs2745190	1802	0.795731	0.0536965	rs7197288	rs2575329	rs2575329	0	1
chr16:1809382:1809754:clu_82816_-:ENSG00000063854.13	1468	0.674515	0.00354791	rs7197288	rs2437738	rs2575357	1588	0.0152183	0.00597335	rs13331451	rs2437737	rs2437740	1277	0.0156602	0.00736378	rs12596839	rs2437737	rs375439	1457	0.031654	0.0148926	rs13330294	rs2437737	rs2437737	1441	0.998325	0.000114294	rs28590346	rs2437738	rs28590346	1440	0.998324	0.000115203	rs28590346	rs2437738	rs28590346	1440	0.699469	0.0162686	rs12596630	rs2437738	rs344367	1004	0.110689	0.0685044	rs8046768	rs2575365	rs2437738	1050	0.0348467	0.00779306	rs1742407	rs2575365	rs2575365	595	0.0325085	0.00261792	rs112050738	rs429557	rs429557	755	0.0285205	0.00395136	rs7196541	rs9937991	rs9937991	1614	0.0872819	0.0117912	rs1800720	rs2437737	rs2475043	144	0.00303688	0.010569	rs9928010	rs2475043	rs2475043	516	0.0101168	0.0134183	rs12446490	rs366680	rs366680	1706	0.820295	0.0011871	rs7197288	rs2575365	rs9937991	0	1
chr16:1962270:1962497:clu_82827_-:ENSG00000140988.16	1373	0.133786	0.00336111	rs3211994	rs2286466	rs6366	1521	0.014153	0.00513821	rs9923663	rs2286466	rs2286466	1128	0.0127373	0.00677547	rs33988059	rs2286466	rs6366	1246	0.0225272	0.0122593	rs2974847	rs2286466	rs6366	1341	1	3.37889e-19	rs28590346	rs2286466	rs2286466	1338	1	2.64311e-12	rs28590346	rs2286466	rs2286466	1338	0.858036	0.000304069	rs12596630	rs2286466	rs6366	1023	0.124845	0.00165288	rs8046768	rs30252	rs30252	1094	0.0465937	0.00198671	rs28434707	rs12924536	rs12924536	574	0.0325552	0.00225742	rs112050738	rs2266205	rs2266205	695	0.0427771	0.00362175	rs7196541	rs2266205	rs2266205	1553	0.201407	0.0128156	rs35833107	rs2286466	rs6366	114	0.00221155	0.0283493	rs56326527	rs2286466	rs6366	511	0.011625	0.0200632	rs116092985	rs30252	rs30252	1600	0.566978	0.00137016	rs8049415	rs2286466	rs6366	0	1
chr16:1962656:1962736:clu_82827_-:ENSG00000140988.16	1373	0.133789	0.00333312	rs3211994	rs758335	rs758335	1521	0.0141525	0.00517145	rs9923663	rs758335	rs758335	1128	0.0127391	0.00663499	rs33988059	rs758335	rs758335	1246	0.0225309	0.0120973	rs2974847	rs758335	rs758335	1341	0.999999	6.47108e-08	rs28590346	rs758335	rs28590346	1338	0.999999	6.25819e-08	rs28590346	rs758335	rs28590346	1338	0.858016	0.000326471	rs12596630	rs758335	rs758335	1023	0.0511675	0.01608	rs8046768	rs30252	rs4786902	1094	0.0438921	0.00249768	rs28434707	rs12924536	rs12924536	574	0.0325552	0.00224757	rs112050738	rs2266205	rs2266205	695	0.0427767	0.00362175	rs7196541	rs2266205	rs2266205	1553	0.201393	0.0128814	rs35833107	rs758335	rs758335	114	0.00219153	0.037144	rs56326527	rs758335	rs758335	511	0.0032244	0.00459512	rs116092985	rs30252	rs30252	1600	0.566937	0.00144298	rs8049415	rs758335	rs758335	0	1
chr16:1963256:1964276:clu_82827_-:ENSG00000140988.16	1373	0.133786	0.0033611	rs3211994	rs2286466	rs6366	1521	0.014153	0.00513822	rs9923663	rs2286466	rs2286466	1128	0.0127373	0.00677542	rs33988059	rs2286466	rs6366	1246	0.0225272	0.0122593	rs2974847	rs2286466	rs6366	1341	1	3.37893e-19	rs28590346	rs2286466	rs2286466	1338	1	2.64309e-12	rs28590346	rs2286466	rs2286466	1338	0.858036	0.000304075	rs12596630	rs2286466	rs6366	1023	0.124929	0.00163669	rs8046768	rs30252	rs30252	1094	0.0465937	0.00198688	rs28434707	rs12924536	rs12924536	574	0.0325552	0.00225773	rs112050738	rs2266205	rs2266205	695	0.0427771	0.00362175	rs7196541	rs2266205	rs2266205	1553	0.201407	0.0128156	rs35833107	rs2286466	rs6366	114	0.00221155	0.0283523	rs56326527	rs2286466	rs6366	511	0.0116169	0.0212893	rs116092985	rs30252	rs30252	1600	0.566978	0.00137018	rs8049415	rs2286466	rs6366	0	1
chr16:1964365:1964449:clu_82827_-:ENSG00000140988.16	1373	0.133786	0.00336028	rs3211994	rs2286466	rs6366	1521	0.014153	0.00513938	rs9923663	rs2286466	rs2286466	1128	0.0127374	0.00677076	rs33988059	rs2286466	rs6366	1246	0.0225273	0.0122558	rs2974847	rs2286466	rs6366	1341	1	7.62041e-12	rs28590346	rs2286466	rs28590346	1338	1	9.75148e-12	rs28590346	rs2286466	rs28590346	1338	0.858036	0.000304667	rs12596630	rs2286466	rs6366	1023	0.0376974	0.00801636	rs8046768	rs30252	rs56201105	1094	0.0422635	0.00230919	rs28434707	rs12924536	rs12924536	574	0.0325552	0.00225461	rs112050738	rs2266205	rs2266205	695	0.0427771	0.00362138	rs7196541	rs2266205	rs2266205	1553	0.201406	0.0128177	rs35833107	rs2286466	rs6366	114	0.00221096	0.0286113	rs56326527	rs2286466	rs6366	511	0.00357721	0.00491224	rs116092985	rs30252	rs30252	1600	0.566978	0.00137141	rs8049415	rs2286466	rs6366	0	1
chr7:30463698:30478606:clu_42487_-:ENSG00000106100.11	582	0.00656775	0.00279463	rs17159396	rs2190504	rs2190504	636	0.0122809	0.00381334	rs7778373	rs2190504	rs2190504	495	0.0195473	0.00510332	rs255111	rs2190504	rs2190504	460	0.00879068	0.0103601	rs255114	rs2190504	rs2190504	601	0.00379066	0.00484393	rs42584	rs2190504	rs2190504	597	0.00307764	0.0036706	rs42584	rs2190504	rs2190504	597	0.00298316	0.00202426	rs36062935	rs2190504	rs2190504	438	0.0203934	0.359116	rs73311248	rs2529447	rs2529447	433	0.0199708	0.204024	rs111415208	rs2906773	rs2906773	349	0.0193511	0.0152216	rs6958536	rs2190504	rs2190504	400	0.0551387	0.0221338	rs11981518	rs2190504	rs2190504	640	0.0182872	0.0137949	rs74531737	rs2190504	rs2190504	107	7.82709e-05	0.000746075	rs58437894	rs12538730	rs58437894	131	8.66773e-05	0.000450603	rs57522140	rs3020207	rs3020207	641	0.00572014	0.00321791	rs111415208	rs2190504	rs2190504	0	0
chr7:30460041:30478606:clu_42487_-:ENSG00000106100.11	582	0.00656788	0.00277453	rs17159396	rs2190504	rs2190504	636	0.0122816	0.0037574	rs7778373	rs2190504	rs2190504	495	0.0195473	0.00510521	rs255111	rs2190504	rs2190504	460	0.00879079	0.0103472	rs255114	rs2190504	rs2190504	601	0.00379212	0.00446044	rs42584	rs2190504	rs2190504	597	0.00307714	0.00383378	rs42584	rs2190504	rs2190504	597	0.00298286	0.00212531	rs36062935	rs2190504	rs2190504	438	0.0237188	0.52632	rs73311248	rs2709792	rs2709792	433	0.0218508	0.138163	rs111415208	rs2736726	rs2736726	349	0.0192798	0.0188499	rs6958536	rs2190504	rs2190504	400	0.0553962	0.0175665	rs11981518	rs2190504	rs2190504	640	0.018282	0.0140765	rs74531737	rs2190504	rs2190504	107	0.000156741	0.00122849	rs58437894	rs6970807	rs12532057	131	0.00195042	0.00650371	rs57522140	rs3020207	rs3020207	641	0.00571858	0.00348955	rs111415208	rs2190504	rs2190504	0	0
chr7:30460041:30463609:clu_42487_-:ENSG00000106100.11	582	0.00656751	0.00283134	rs17159396	rs2709801	rs2709801	636	0.0122787	0.00399527	rs7778373	rs2709801	rs2709801	495	0.0195448	0.00523023	rs255111	rs2709801	rs2709801	460	0.00878893	0.0105566	rs255114	rs2709801	rs2709801	601	0.00378593	0.00608612	rs42584	rs2709801	rs2709801	597	0.00307946	0.00308266	rs42584	rs2709801	rs2190504	597	0.00298409	0.00171134	rs36062935	rs2709801	rs2190504	438	0.0233198	0.534288	rs73311248	rs2529447	rs2529447	433	0.0235848	0.0697682	rs111415208	rs2709799	rs2709799	349	0.0194883	0.00823802	rs6958536	rs2709801	rs2190504	400	0.0551029	0.0227677	rs11981518	rs2709801	rs2529440	640	0.0183212	0.0119602	rs74531737	rs2709801	rs2709801	107	0.000178418	0.00124085	rs58437894	rs1076291	rs12532057	131	0.0021224	0.00707342	rs57522140	rs2075819	rs2075819	641	0.00572096	0.00307384	rs111415208	rs2709801	rs2190504	0	0
chr7:30517498:30524367:clu_42488_-:ENSG00000006625.18	612	0.00501832	0.00331947	rs17159396	rs2529437	rs38489	657	0.00877979	0.00381917	rs7778373	rs2529437	rs38487	508	0.0150381	0.00418679	rs255111	rs2529437	rs38486	473	0.00670212	0.00722744	rs255114	rs2529437	rs2529437	624	0.00316363	0.00138504	rs42584	rs2529437	rs38489	620	0.00868977	0.00333705	rs255173	rs2529437	rs38487	620	0.00558458	0.00550852	rs255173	rs2529437	rs38487	427	0.00827171	0.00694002	rs73311248	rs1074373	rs6947237	441	0.00439336	0.00353151	rs111415208	rs1074373	rs111415208	328	0.0057915	0.00149049	rs6958536	rs2529437	rs2529437	395	0.0100866	0.0067931	rs11981518	rs1074373	rs73294416	662	0.0131397	0.00754083	rs74531737	rs2529437	rs38487	111	0.000482662	0.00200622	rs58437894	rs1986756	rs1986756	156	0.00219818	0.00513603	rs255172	rs38486	rs38486	663	0.00509399	0.00210224	rs111415208	rs2529437	rs38487	0	0
chr7:30517498:30524367:clu_42488_-:ENSG00000281039.1	722	0.00556085	0.00337142	rs17159396	rs2529437	rs38489	763	0.00934281	0.00386394	rs7778373	rs2529437	rs38487	596	0.0207534	0.00433143	rs255111	rs2529437	rs38486	563	0.00766958	0.00734144	rs255114	rs2529437	rs2529437	733	0.0122181	0.00164078	rs4720022	rs2529437	rs38489	732	0.0603633	0.00444102	rs10243307	rs2529437	rs38487	732	0.0126755	0.00570863	rs4236329	rs2529437	rs38487	439	0.0083462	0.00695729	rs73311248	rs1074373	rs6947237	514	0.00473725	0.00358484	rs111415208	rs1074373	rs111415208	370	0.00297238	0.00114275	rs741889	rs2529437	rs2529437	404	0.0101463	0.00676395	rs11981518	rs1074373	rs73294416	769	0.0141345	0.00763073	rs74531737	rs2529437	rs38487	121	0.000512399	0.00205009	rs58437894	rs1986756	rs1986756	220	0.0033587	0.0055661	rs255172	rs38486	rs38486	780	0.00564913	0.00213394	rs111415208	rs2529437	rs38487	0	0
chr7:30628669:30631448:clu_45304_+:ENSG00000106105.15	786	0.00114916	0.000985845	rs17159396	rs38457	rs38457	827	0.00200219	0.0017637	rs7778373	rs38457	rs38457	657	0.0038195	0.00287135	rs255111	rs38457	rs255111	628	0.00157484	0.0022492	rs255114	rs38457	rs38457	797	0.00396835	0.00234789	rs4720022	rs38457	rs4720022	796	0.0357545	0.0173104	rs17159458	rs38457	rs17159458	796	0.0037625	0.00239825	rs17781398	rs38457	rs17781398	455	0.00533074	0.00991486	rs73311248	rs38457	rs2529447	549	0.00258309	0.00456451	rs111415208	rs38457	rs2391870	410	0.000513654	0.000820362	rs741889	rs38475	rs2906773	428	0.00638764	0.0156018	rs11981518	rs38457	rs38457	833	0.00302894	0.00285027	rs74531737	rs38457	rs38457	125	6.36826e-05	0.000491997	rs58437894	rs10237725	rs58437894	233	0.00019192	0.000803065	rs255172	rs2240400	rs875572	846	0.00121682	0.000979406	rs111415208	rs38457	rs38457	0	0
chr7:30576710:30579006:clu_42491_-:ENSG00000196295.12	809	0.00816225	0.00524882	rs17159396	rs1986756	rs1986756	850	0.0132443	0.0047901	rs7778373	rs1986756	rs1986756	672	0.0279475	0.00496572	rs255111	rs1986756	rs1986756	644	0.0112945	0.0096127	rs255114	rs1986756	rs1986756	822	0.028541	0.00178064	rs4720022	rs1986756	rs1986756	821	0.257128	0.00322614	rs17159458	rs1986756	rs1986756	821	0.0265976	0.00656082	rs17781398	rs1986756	rs1986756	462	0.0500935	0.00281612	rs73311248	rs1074373	rs1074373	558	0.0263636	0.00192286	rs111415208	rs2270007	rs2270007	416	0.00732986	0.00168571	rs741889	rs1986756	rs1986756	432	0.0546899	0.00229584	rs11981518	rs2709787	rs38485	857	0.0197239	0.00983386	rs74531737	rs1986756	rs1986756	125	0.00324624	0.010227	rs58437894	rs1986756	rs1986756	234	0.00737934	0.0117466	rs255172	rs38486	rs38495	868	0.00792933	0.00229885	rs111415208	rs1986756	rs1986756	0	0
chr7:30576710:30579231:clu_42491_-:ENSG00000196295.12	809	0.00814604	0.00440446	rs17159396	rs38494	rs38497	850	0.013207	0.00478036	rs7778373	rs38494	rs38495	672	0.0278706	0.00496197	rs255111	rs38494	rs38497	644	0.0112598	0.00952945	rs255114	rs38494	rs38494	822	0.0284618	0.00170611	rs4720022	rs38494	rs38497	821	0.256409	0.0031762	rs17159458	rs38494	rs38494	821	0.0265088	0.00705028	rs17781398	rs38494	rs38494	462	0.0380767	0.0120603	rs73311248	rs38484	rs10227133	558	0.0212406	0.00638178	rs111415208	rs38484	rs38484	416	0.00722626	0.00185616	rs741889	rs2529437	rs1049402	432	0.0509162	0.00468017	rs11981518	rs2709787	rs38485	857	0.0196742	0.00954094	rs74531737	rs38494	rs38494	125	0.00308108	0.0106453	rs58437894	rs1986756	rs1986756	234	0.00732095	0.0124976	rs255172	rs38495	rs38495	868	0.00790564	0.00258121	rs111415208	rs38494	rs38494	0	0
chr7:30578091:30579006:clu_42491_-:ENSG00000196295.12	809	0.00817044	0.00425041	rs17159396	rs2529437	rs38489	850	0.0132446	0.00476936	rs7778373	rs2529437	rs38487	672	0.0279482	0.00494259	rs255111	rs2529437	rs38486	644	0.0112955	0.00952582	rs255114	rs2529437	rs2529437	822	0.0285431	0.00170556	rs4720022	rs2529437	rs38489	821	0.25711	0.00329588	rs17159458	rs2529437	rs38487	821	0.0265714	0.00754165	rs17781398	rs2529437	rs38487	462	0.0501041	0.00260543	rs73311248	rs1074373	rs1074373	558	0.0263473	0.00253987	rs111415208	rs1074373	rs1074373	416	0.00732948	0.00173645	rs741889	rs2529437	rs2529437	432	0.0546044	0.00385584	rs11981518	rs2709787	rs1074373	857	0.0197328	0.00938685	rs74531737	rs2529437	rs38487	125	0.00324334	0.011109	rs58437894	rs1074373	rs1074373	234	0.00739121	0.0101562	rs255172	rs38486	rs38486	868	0.00792654	0.00265067	rs111415208	rs2529437	rs38487	0	0
chr7:30578091:30579231:clu_42491_-:ENSG00000196295.12	809	0.00810378	0.00475167	rs17159396	rs38485	rs38485	850	0.0131776	0.0049033	rs7778373	rs2709787	rs2709788	672	0.027815	0.00495366	rs255111	rs2709787	rs2709788	644	0.0112416	0.00949385	rs255114	rs2709787	rs2709788	822	0.0283216	0.00174912	rs4720022	rs38485	rs38488	821	0.255326	0.00251485	rs17159458	rs38485	rs38485	821	0.0263996	0.00628849	rs17781398	rs38485	rs38485	462	0.0109692	0.00544047	rs73311248	rs1074373	rs73311248	558	0.0177917	0.00247332	rs111415208	rs2270007	rs2270007	416	0.0065084	0.0016811	rs741889	rs2529437	rs2529437	432	0.0543282	0.00233893	rs11981518	rs2709787	rs38485	857	0.0196168	0.0103475	rs74531737	rs2709787	rs38488	125	0.00320677	0.0116215	rs58437894	rs2709787	rs2709787	234	0.0068401	0.0110147	rs255172	rs38486	rs38495	868	0.00787718	0.00407336	rs111415208	rs2709787	rs2709787	0	0
chr7:30576710:30577649:clu_42491_-:ENSG00000196295.12	809	0.00816535	0.0048483	rs17159396	rs1986756	rs1986756	850	0.0132434	0.00483828	rs7778373	rs1986756	rs1986756	672	0.0279472	0.00495791	rs255111	rs1986756	rs1986756	644	0.0112945	0.0095908	rs255114	rs1986756	rs1986756	822	0.0285413	0.00174506	rs4720022	rs1986756	rs1986756	821	0.257186	0.00297818	rs17159458	rs1986756	rs1986756	821	0.0265919	0.00675388	rs17781398	rs1986756	rs1986756	462	0.0495319	0.0110216	rs73311248	rs1074373	rs16875285	558	0.0262423	0.00464322	rs111415208	rs1074373	rs1074373	416	0.00732861	0.00179263	rs741889	rs1986756	rs1986756	432	0.0546742	0.00251952	rs11981518	rs2709787	rs38485	857	0.0197207	0.00997906	rs74531737	rs1986756	rs1986756	125	0.00324299	0.0111143	rs58437894	rs1986756	rs1986756	234	0.00737847	0.0117617	rs255172	rs38486	rs38486	868	0.0079227	0.00311517	rs111415208	rs1986756	rs2709787	0	0
chr7:30574881:30585330:clu_42491_-:ENSG00000196295.12	809	0.00564499	0.00336594	rs17159396	rs2529441	rs2529441	850	0.00916194	0.00360766	rs7778373	rs2529441	rs2529441	672	0.0193518	0.00413783	rs255111	rs2529441	rs2529441	644	0.00777405	0.00690151	rs255114	rs2529441	rs2529441	822	0.0196834	0.00190605	rs4720022	rs2529441	rs2529441	821	0.176528	0.00782856	rs17159458	rs2529441	rs17159458	821	0.0183709	0.00515565	rs17781398	rs2529441	rs2529441	462	0.0104139	0.00853257	rs73311248	rs1074373	rs73311248	558	0.00588662	0.00399139	rs111415208	rs1074373	rs2391870	416	0.00338719	0.00138908	rs741889	rs2529437	rs2709809	432	0.0118296	0.0113879	rs11981518	rs1074373	rs76038928	857	0.0136677	0.00721359	rs74531737	rs2529441	rs2529441	125	0.000981055	0.0038344	rs58437894	rs2709809	rs2709809	234	0.00242842	0.00419183	rs255172	rs38486	rs1049402	868	0.00555135	0.00193368	rs111415208	rs2529441	rs2529441	0	0
chr7:30563893:30568833:clu_42490_-:ENSG00000196295.12	809	0.00324205	0.00293058	rs17159396	rs16875278	rs118094205	850	0.00544391	0.00645275	rs7778373	rs16875278	rs28583717	672	0.00266551	0.00288695	rs255111	rs12538730	rs255111	644	0.00100785	0.00138091	rs255114	rs38408	rs28756042	822	0.0113206	0.00312738	rs4720022	rs16875278	rs10278460	821	0.101138	0.012743	rs17159458	rs16875278	rs17159458	821	0.0106054	0.00254299	rs17781398	rs16875278	rs17781398	462	0.0170264	0.0624674	rs73311248	rs16875278	rs118094205	558	0.0099827	0.033994	rs111415208	rs16875278	rs10081369	416	0.00275973	0.0128286	rs741889	rs16875278	rs147080835	432	0.0110532	0.221193	rs11981518	rs10234545	rs73311274	857	0.00816609	0.014289	rs74531737	rs16875278	rs10227389	125	9.0424e-05	0.0006101	rs58437894	rs12538730	rs12538730	234	0.000605162	0.00177255	rs255172	rs10081369	rs10081369	868	0.00326594	0.00195788	rs111415208	rs16875278	rs16875278	0	0
chr7:30568989:30585330:clu_42491_-:ENSG00000196295.12	809	0.00817018	0.00428221	rs17159396	rs38494	rs38497	850	0.0132441	0.00480382	rs7778373	rs38494	rs38495	672	0.0279474	0.00497078	rs255111	rs38494	rs38497	644	0.0112958	0.00949878	rs255114	rs38494	rs38494	822	0.0285441	0.00167198	rs4720022	rs38494	rs38497	821	0.257185	0.00300728	rs17159458	rs38494	rs38494	821	0.0265861	0.00699057	rs17781398	rs38494	rs38494	462	0.0500844	0.00298878	rs73311248	rs1074373	rs1074373	558	0.0263441	0.00265677	rs111415208	rs1074373	rs1074373	416	0.00732889	0.00181672	rs741889	rs2529437	rs2529437	432	0.0544109	0.0073814	rs11981518	rs1074373	rs1074373	857	0.0197319	0.00943409	rs74531737	rs38494	rs38494	125	0.00324597	0.0103031	rs58437894	rs1986756	rs1986756	234	0.00736905	0.0131241	rs255172	rs38495	rs38495	868	0.00792739	0.00254384	rs111415208	rs38494	rs38494	0	0
chr7:30574881:30576564:clu_42491_-:ENSG00000196295.12	809	0.00467521	0.00265825	rs17159396	rs38494	rs38497	850	0.00764141	0.00313386	rs7778373	rs38494	rs38495	672	0.0161167	0.0037277	rs255111	rs38494	rs38497	644	0.00613473	0.00544018	rs255114	rs38494	rs38494	822	0.016287	0.00207638	rs4720022	rs38494	rs38497	821	0.145441	0.0122341	rs17159458	rs38494	rs17159458	821	0.0152043	0.0050911	rs17781398	rs38494	rs38494	462	0.00548771	0.00509389	rs73311248	rs1074373	rs73311248	558	0.00330552	0.00324906	rs111415208	rs1074373	rs2391870	416	0.00152528	0.00086224	rs741889	rs2529437	rs2529437	432	0.0084608	0.00521495	rs11981518	rs1074373	rs73294416	857	0.0114089	0.00603041	rs74531737	rs38494	rs38494	125	0.000387358	0.00166301	rs58437894	rs2709809	rs2709809	234	0.00219232	0.00407233	rs255172	rs38495	rs38495	868	0.00460262	0.00182902	rs111415208	rs38494	rs38494	0	0
chr7:30517498:30524367:clu_42488_-:ENSG00000196295.12	809	0.00624232	0.00341322	rs17159396	rs2529437	rs38489	850	0.01013	0.00389434	rs7778373	rs2529437	rs38487	672	0.0214215	0.00435121	rs255111	rs2529437	rs38486	644	0.00858561	0.00740716	rs255114	rs2529437	rs2529437	822	0.0217681	0.00188635	rs4720022	rs2529437	rs38489	821	0.195284	0.00751217	rs17159458	rs2529437	rs38487	821	0.020301	0.00590544	rs17781398	rs2529437	rs38487	462	0.00852346	0.00697048	rs73311248	rs1074373	rs6947237	558	0.00489536	0.00359984	rs111415208	rs1074373	rs111415208	416	0.00321319	0.00118109	rs741889	rs2529437	rs2529437	432	0.0104038	0.006771	rs11981518	rs1074373	rs73294416	857	0.0151077	0.00768344	rs74531737	rs2529437	rs38487	125	0.000524909	0.00206966	rs58437894	rs1986756	rs1986756	234	0.00352798	0.00564453	rs255172	rs38486	rs38486	868	0.00610886	0.00215207	rs111415208	rs2529437	rs38487	0	0
chr7:30568989:30573000:clu_42491_-:ENSG00000196295.12	809	0.00817511	0.00368138	rs17159396	rs1074373	rs1074373	850	0.0132562	0.00389887	rs7778373	rs1074373	rs6462211	672	0.0279495	0.00489403	rs255111	rs1074373	rs6462211	644	0.0112732	0.0114771	rs255114	rs1074373	rs1074373	822	0.0285359	0.00195796	rs4720022	rs1074373	rs6462211	821	0.257139	0.00318421	rs17159458	rs1074373	rs6462211	821	0.0266635	0.00409988	rs17781398	rs1074373	rs1074373	462	0.0501041	0.00260467	rs73311248	rs1074373	rs1074373	558	0.0263473	0.00254133	rs111415208	rs1074373	rs1074373	416	0.00732601	0.0022098	rs741889	rs1074373	rs1074373	432	0.0544185	0.00724696	rs11981518	rs1074373	rs1074373	857	0.0197424	0.00890748	rs74531737	rs1074373	rs6462211	125	0.00324626	0.0102192	rs58437894	rs1074373	rs1074373	234	0.00738941	0.0103976	rs255172	rs38486	rs38486	868	0.00793225	0.00193147	rs111415208	rs1074373	rs1074373	0	0
chr17:12635196:12642398:clu_91494_+:ENSG00000141052.18	637	0.00158712	0.00119114	rs12941590	rs9901143	rs764688	1161	0.0122793	0.0256035	rs12600697	rs9896498	rs9896498	1015	0.0603552	0.00633035	rs11868488	rs9896498	rs9896498	979	0.215485	0.0119863	rs7216001	rs9896498	rs9896498	1084	0.69162	0.0122351	rs1465249	rs8082686	rs1465249	1083	0.156478	0.0064062	rs1465249	rs8082686	rs8082686	1083	0.00819356	0.0119537	rs35712872	rs8082686	rs8082686	275	6.09163e-05	0.000210994	rs12449479	rs1233861	rs12449479	175	0.000115151	0.000231921	rs237339	rs8074227	rs8074227	423	0.0012809	0.00115375	rs12450974	rs764688	rs764688	307	7.3179e-05	0.000214835	rs7225754	rs1233863	rs78308166	1171	0.0201536	0.00956574	rs237282	rs9896498	rs8082686	346	0.0767739	0.0202144	rs57192323	rs9909644	rs9909644	262	0.00645697	0.00742399	rs113698197	rs9896498	rs9896498	1238	0.0948992	0.00440362	rs7210857	rs9896498	rs9896498	0	0
chr13:20855765:20860605:clu_73082_-:ENSG00000132953.17	938	0.0139571	0.00333881	rs613375	rs12867951	rs9506574	1136	0.0139236	0.00497612	rs7325126	rs12867951	rs9506574	732	0.024469	0.0495576	rs9578326	rs7330520	rs7330520	825	0.0205006	0.0127167	rs1003966	rs12867951	rs12867951	1067	0.807637	0.00702736	rs9509530	rs12867951	rs9509530	1067	0.918828	0.00704635	rs2480171	rs12867951	rs2480171	1067	0.910726	0.0068809	rs9578336	rs12867951	rs9578336	296	0.000124868	0.000252582	rs9552332	rs4294650	rs4294650	276	0.00112232	0.00128549	rs9509453	rs77085736	rs3847993	499	0.00403996	0.0131161	rs9552307	rs12867951	rs9506570	663	0.0264913	0.324865	rs2147348	rs12867951	rs9506561	1141	0.0279741	0.00879824	rs551714	rs12867951	rs9506570	121	4.20912e-05	0.000288598	rs4304894	rs58367572	rs58367572	512	0.0285517	0.0406293	rs9579986	rs12867951	rs9506547	1163	0.37415	0.00490301	rs610312	rs12867951	rs670631	0	1
chr22:50294778:50295377:clu_107205_-:ENSG00000196576.16	1270	0.0119738	0.0247975	rs131774	rs28394672	rs28570650	1402	0.00998712	0.0143432	rs150504261	rs28394672	rs28570650	1060	0.0194985	0.00930135	rs13433665	rs28570650	rs28570650	1156	0.0173096	0.0453275	rs2009815	rs113475910	rs113475910	1263	0.0913101	0.00986158	rs28578714	rs28394672	rs28570650	1264	0.972418	0.0244795	rs28578714	rs28394672	rs28573806	1264	0.862536	0.0597033	rs28412679	rs28394672	rs28394672	554	0.0476764	0.00229757	rs5771048	rs28394672	rs28394672	768	0.0514147	0.00402924	rs61444217	rs28394672	rs28394672	393	0.00774416	0.00347356	rs4838858	rs28394672	rs28570650	565	0.0645898	0.00391428	rs41283489	rs28415976	rs28415976	1407	0.0681168	0.0341687	rs131802	rs28394672	rs28394672	197	0.00367392	0.0164761	rs111645743	rs28607359	rs28607359	431	0.0151795	0.0135438	rs9616864	rs28607359	rs28607359	1464	0.02235	0.00291509	rs131806	rs28394672	rs28394672	0	1
chr22:50294778:50307553:clu_107205_-:ENSG00000196576.16	1270	0.0117551	0.0210336	rs131774	rs28394672	rs28570650	1402	0.00978268	0.0129706	rs150504261	rs28394672	rs28570650	1060	0.0189496	0.00914669	rs13433665	rs28570650	rs28570650	1156	0.0196394	0.0148411	rs2009815	rs141175264	rs141175264	1263	0.0885561	0.0180695	rs28578714	rs28394672	rs28573806	1264	0.755813	0.224674	rs28578714	rs28394672	rs28573806	1264	0.732759	0.183164	rs28412679	rs28394672	rs28573806	554	0.0465193	0.00558253	rs5771048	rs28394672	rs113012171	768	0.050113	0.00674326	rs61444217	rs28394672	rs28611014	393	0.00756932	0.00362037	rs4838858	rs28394672	rs28570650	565	0.0620686	0.00577637	rs41283489	rs28415976	rs28415976	1407	0.0664842	0.0363011	rs131802	rs28394672	rs28415976	197	0.00333662	0.0141065	rs111645743	rs28607359	rs28607359	431	0.0139272	0.012519	rs9616864	rs28607359	rs28607359	1464	0.021867	0.00285334	rs131806	rs28394672	rs28394672	0	0
chr22:50295429:50307553:clu_107205_-:ENSG00000196576.16	1270	0.00915764	0.0124238	rs131774	rs28607359	rs68097952	1402	0.00760505	0.00858299	rs150504261	rs28607359	rs68097952	1060	0.01391	0.00694359	rs13433665	rs28607359	rs68097952	1156	0.0044348	0.00394855	rs2009815	rs113475910	rs113475910	1263	0.0687965	0.0119031	rs28578714	rs28607359	rs28578714	1264	0.662911	0.119149	rs28578714	rs28607359	rs28578714	1264	0.613355	0.114349	rs28412679	rs28607359	rs28573806	554	0.0360999	0.00463775	rs5771048	rs28607359	rs113012171	768	0.0382288	0.00605305	rs61444217	rs28607359	rs28607359	393	0.00579111	0.00339362	rs4838858	rs28607359	rs28607359	565	0.0470752	0.00398036	rs41283489	rs28607359	rs28611220	1407	0.0518355	0.0293888	rs131802	rs28607359	rs28607359	197	0.00220905	0.00960482	rs111645743	rs28607359	rs28607359	431	0.00994136	0.00940878	rs9616864	rs28607359	rs28607359	1464	0.0169575	0.00255346	rs131806	rs28607359	rs28607359	0	0
chr15:66329399:66331875:clu_81735_+:ENSG00000166938.13	927	0.0211242	0.00391313	rs16949697	rs4328379	rs4328379	1052	0.0139384	0.00429426	rs16949697	rs4328379	rs4328379	834	0.0129322	0.0611776	rs62009886	rs4328379	rs4328379	877	0.0150558	0.0104753	rs998521	rs4328379	rs4328379	1024	0.907806	0.0571106	rs11631065	rs4328379	rs11631065	1024	0.814629	0.00360173	rs873165	rs4328379	rs11631065	1024	0.0182861	0.00146976	rs79043006	rs4328379	rs4328379	154	1.14783e-05	7.14853e-05	rs72746211	rs12905354	rs28671402	456	0.00309325	0.00685762	rs62011921	rs4328379	rs4328379	578	0.0500642	0.0965024	rs3803412	rs4328379	rs3803412	503	0.00432542	0.00576511	rs2899712	rs11631065	rs12439472	1053	0.263344	0.0140043	rs7170071	rs4328379	rs8027199	279	0.009718	0.0255741	rs11631757	rs4328379	rs4255740	233	0.00225426	0.00545726	rs11071894	rs147864813	rs4776776	1070	0.0183775	0.0028324	rs35839716	rs4328379	rs4328379	0	1
chr15:66293735:66294988:clu_81727_+:ENSG00000166938.13	927	0.00372756	0.00451455	rs16949697	rs75240712	rs16949697	1052	0.00258557	0.00412253	rs16949697	rs75240712	rs4776774	834	0.00231704	0.0025357	rs62009886	rs75240712	rs75240712	877	0.00261038	0.00263169	rs998521	rs75240712	rs4776774	1024	0.163228	0.0741004	rs11631065	rs75240712	rs11631065	1024	0.14137	0.055657	rs873165	rs75240712	rs873165	1024	0.00334586	0.00218942	rs79043006	rs75240712	rs4776774	154	7.31044e-05	0.000428222	rs72746211	rs75240712	rs75240712	456	0.000134541	0.000282486	rs62011921	rs61607967	rs62011921	578	0.00328267	0.00564485	rs3803412	rs1477797	rs12439472	503	0.00687983	0.00627775	rs2899712	rs75240712	rs12439472	1053	0.0486384	0.0190776	rs7170071	rs75240712	rs75240712	279	0.000249859	0.000892953	rs11631757	rs9635367	rs62011685	233	0.000116135	0.000488923	rs11071894	rs11635982	rs11071894	1070	0.00344565	0.0018614	rs35839716	rs75240712	rs4776774	0	0
chr8:123437334:123441306:clu_51238_+:ENSG00000156795.8	857	0.0139082	0.0271539	rs80164229	rs6994095	rs6994095	912	0.0897359	0.0101959	rs62520910	rs6994095	rs6994095	739	0.0195605	0.00785956	rs7006122	rs6994095	rs6994095	749	0.0237807	0.0204349	rs4513956	rs6994095	rs6994095	879	0.594901	0.175285	rs57385663	rs6994095	rs6994095	877	0.640112	0.00159364	rs77884500	rs6994095	rs6994095	877	0.0745582	0.00203199	rs12056317	rs6994095	rs6994095	469	0.0112664	0.00502383	rs41319847	rs6994095	rs60269452	474	0.0271522	0.0865919	rs62521282	rs6994095	rs60269452	489	0.0246277	0.0148883	rs10110934	rs6994095	rs6994095	597	0.0124257	0.00370046	rs11778508	rs6994095	rs6994095	916	0.051558	0.0316759	rs4870855	rs6994095	rs6994095	354	0.705335	0.00308851	rs34557926	rs4006575	rs4006575	163	0.00484646	0.00914932	rs9297666	rs34670903	rs34670903	916	0.00903907	0.0182278	rs62520910	rs6994095	rs6994095	0	0
chr17:18519674:18528573:clu_88618_-:ENSG00000273018.7	372	0.0108694	0.0128658	rs3794770	rs4003801	rs4003801	577	0.0155399	0.00699321	rs9910784	rs4003801	rs4003801	440	0.0358973	0.020007	rs148823976	rs4003801	rs4003801	231	0.00717264	0.0454915	rs11651924	rs12939092	rs12946916	333	0.692772	0.135155	rs7221807	rs12939092	rs7221807	330	0.691977	0.136282	rs7221807	rs12939092	rs7221807	330	0.137542	0.0497602	rs7221807	rs12939092	rs8076336	384	0.0415661	0.0280718	rs1985778	rs3104594	rs4924849	410	0.0538906	0.0111662	rs149093897	rs9910119	rs34925025	336	0.0255138	0.0446403	rs185180432	rs4003801	rs4003801	336	0.0241879	0.0129059	rs11869952	rs4003801	rs4003801	670	0.0163578	0.0169892	rs146558751	rs4003801	rs4003801	100	0.00275543	0.0142536	rs7224436	rs3104594	rs3104594	273	0.357953	0.022162	rs11657859	rs117537121	rs117537121	715	0.00883172	0.00704632	rs3866955	rs4003801	rs4003801	0	0
chr17:18519674:18527561:clu_88618_-:ENSG00000273018.7	372	0.00616107	0.0107868	rs3794770	rs4003801	rs4003801	577	0.0119371	0.00445309	rs9910784	rs6502661	rs6502661	440	0.0282139	0.017618	rs148823976	rs9910119	rs9910119	231	0.000974486	0.00277332	rs11651924	rs8080936	rs8080936	333	0.0797785	0.0888293	rs7221807	rs4398149	rs7221807	330	0.0794481	0.0896216	rs7221807	rs4398149	rs7221807	330	0.0154754	0.0184867	rs7221807	rs4398149	rs8076336	384	0.0359454	0.0134662	rs1985778	rs9910119	rs34925025	410	0.0465906	0.00986187	rs149093897	rs9910119	rs34925025	336	0.0214424	0.00915616	rs185180432	rs9910119	rs4003801	336	0.010836	0.00648321	rs11869952	rs4003801	rs4003801	670	0.0131595	0.0132362	rs146558751	rs6502661	rs6502661	100	0.00202809	0.0117314	rs7224436	rs6502661	rs34925025	273	0.272164	0.0233763	rs11657859	rs6502661	rs6502661	715	0.00768841	0.00412186	rs3866955	rs9910119	rs9910119	0	0
chr17:18527760:18528573:clu_88618_-:ENSG00000273018.7	372	0.0108102	0.0252221	rs3794770	rs2530005	rs2530005	577	0.0156834	0.00495799	rs9910784	rs34925025	rs34925025	440	0.0360963	0.0224558	rs148823976	rs9910119	rs9910119	231	0.00465128	0.0212382	rs11651924	rs629329	rs4924849	333	0.394736	0.202683	rs7221807	rs629329	rs7221807	330	0.398372	0.195413	rs7221807	rs629329	rs7221807	330	0.0848378	0.0516033	rs7221807	rs629329	rs1975821	384	0.0432155	0.0275631	rs1985778	rs34925025	rs34925025	410	0.0559599	0.0179718	rs149093897	rs34925025	rs34925025	336	0.0268431	0.00206326	rs185180432	rs34925025	rs34925025	336	0.0243755	0.0120753	rs11869952	rs4003801	rs4003801	670	0.0164844	0.0149667	rs146558751	rs34925025	rs34925025	100	0.00291471	0.0233928	rs7224436	rs34925025	rs34925025	273	0.366092	0.0149429	rs11657859	rs34925025	rs34925025	715	0.00890305	0.00445506	rs3866955	rs34925025	rs34925025	0	0
chr17:18519674:18523777:clu_88618_-:ENSG00000273018.7	372	0.0107902	0.0214232	rs3794770	rs2530005	rs2530005	577	0.0156786	0.0049521	rs9910784	rs34925025	rs34925025	440	0.036142	0.0211563	rs148823976	rs75055199	rs75055199	231	0.00463295	0.0269588	rs11651924	rs4924750	rs4924750	333	0.631298	0.085667	rs7221807	rs4452012	rs1975821	330	0.634749	0.080988	rs7221807	rs4452012	rs1975821	330	0.121472	0.0265524	rs7221807	rs4452012	rs1975821	384	0.0433655	0.0239498	rs1985778	rs34925025	rs34925025	410	0.0560218	0.016661	rs149093897	rs34925025	rs34925025	336	0.0268159	0.00284136	rs185180432	rs34925025	rs34925025	336	0.0239249	0.012076	rs11869952	rs4003801	rs4003801	670	0.0164366	0.0177249	rs146558751	rs75055199	rs75055199	100	0.00294314	0.013687	rs7224436	rs75055199	rs75055199	273	0.365087	0.0175552	rs11657859	rs75055199	rs75055199	715	0.00890326	0.00437161	rs3866955	rs75055199	rs75055199	0	0
chr17:18519674:18523651:clu_88618_-:ENSG00000273018.7	372	0.0108057	0.0258088	rs3794770	rs78109236	rs78109236	577	0.0156833	0.00496448	rs9910784	rs34925025	rs34925025	440	0.0360936	0.0225339	rs148823976	rs9910119	rs9910119	231	0.00426433	0.0159193	rs11651924	rs4441330	rs4441330	333	0.505981	0.0875002	rs7221807	rs4441330	rs1975821	330	0.509155	0.0821749	rs7221807	rs4441330	rs7221807	330	0.0981883	0.0203167	rs7221807	rs4441330	rs1975821	384	0.0433444	0.0246624	rs1985778	rs34925025	rs34925025	410	0.0560673	0.0160881	rs149093897	rs34925025	rs34925025	336	0.0268308	0.00252053	rs185180432	rs34925025	rs34925025	336	0.0244053	0.0120538	rs11869952	rs4003801	rs4003801	670	0.0164844	0.0149687	rs146558751	rs34925025	rs34925025	100	0.00291761	0.0224241	rs7224436	rs34925025	rs34925025	273	0.366005	0.0151784	rs11657859	rs34925025	rs34925025	715	0.00890296	0.00446615	rs3866955	rs34925025	rs34925025	0	0
chr16:89949638:89954243:clu_87680_+:ENSG00000140995.17	1194	0.0097583	0.00510287	rs13331218	rs6500462	rs13331218	1322	0.0241616	0.012134	rs12598666	rs6500462	rs12598666	917	0.00267295	0.00325722	rs12444498	rs74465604	rs12444498	913	0.0027799	0.00310567	rs34467494	rs56378598	rs4785741	1180	0.130156	0.0664184	rs396742	rs6500462	rs396742	1180	0.129595	0.0688473	rs2238526	rs6500462	rs2238526	1180	0.126197	0.0898594	rs34659644	rs6500462	rs34659644	877	0.00482705	0.0101882	rs11646229	rs56378598	rs111398992	769	0.00322177	0.00933447	rs8050509	rs4550447	rs4550447	657	0.00235651	0.00339916	rs7185737	rs56378598	rs7185737	1116	0.0280417	0.0157349	rs11646374	rs6500462	rs11646374	1360	0.0131402	0.00827559	rs180735282	rs6500462	rs140954946	158	6.8539e-05	0.000413539	rs59721296	rs17225747	rs192110882	651	0.00638594	0.00578542	rs1230	rs6500462	rs6500462	1443	0.00141201	0.000869849	rs113923060	rs6500462	rs6500462	0	0
chr10:73383690:73388312:clu_60225_-:ENSG00000138279.16	576	0.00246494	0.00295532	rs7095447	rs1132907	rs16930480	636	0.00399821	0.00515544	rs61548896	rs111382031	rs11000570	548	0.00490054	0.00514062	rs7394152	rs111382031	rs7394152	615	0.056799	0.100988	rs12268338	rs111382031	rs111382031	577	0.536125	0.0387572	rs12247028	rs1132907	rs12247028	576	0.536934	0.0371665	rs2177843	rs1132907	rs2177843	576	0.530418	0.0488515	rs7394190	rs1132907	rs7394190	581	0.078951	0.150534	rs140856895	rs111382031	rs11000608	63	0.000274938	0.0155319	rs529339225	rs6480685	rs6480685	504	0.118552	0.247056	rs200776566	rs111382031	rs1132907	25	3.28564e-05	0.000881342	rs2177843	rs11000608	rs11000608	623	0.0105772	0.0171648	rs12644	rs111382031	rs11000581	43	7.80778e-06	0.000178573	rs3812629	rs7394190	rs3812629	337	0.00924681	0.0157645	rs73272389	rs111468015	rs12257080	665	0.0176776	0.0263604	rs4746136	rs111382031	rs199965386	0	0
chr10:73728587:73730439:clu_60264_-:ENSG00000242288.9	318	0.0464391	0.240273	rs4746143	rs7076585	rs7076585	445	0.0913929	0.0438516	rs4691	rs13013	rs13013	367	0.103109	0.0134528	rs7099085	rs13013	rs7908825	423	0.451619	0.0875527	rs10824040	rs13013	rs2688626	380	0.146552	0.852267	rs12247028	rs13013	rs7908825	378	0.988495	0.00353896	rs2177843	rs13013	rs12262650	378	0.990702	0.001314	rs7394190	rs13013	rs7394190	179	0.00927047	0.00190113	rs16930700	rs2633310	rs2633310	288	0.0188267	0.0727719	rs4745724	rs13013	rs13013	178	0.0101643	0.159406	rs16930753	rs1135745	rs1135745	195	0.0203217	0.00485405	rs4745719	rs13013	rs13013	431	0.00855557	0.00839859	rs12773104	rs13013	rs13013	256	0.00873819	0.0325939	rs76893847	rs13013	rs13013	117	0.00029722	0.00179009	rs11000814	rs4746136	rs11000814	456	0.0672598	0.923528	rs17742846	rs13013	rs13013	1	1
chr10:73728587:73730459:clu_60264_-:ENSG00000242288.9	318	0.0457106	0.271605	rs4746143	rs7076585	rs7076585	445	0.0926585	0.0381607	rs4691	rs10762563	rs10824032	367	0.104617	0.00874308	rs7099085	rs10762563	rs10824032	423	0.49229	0.0131369	rs10824040	rs10762563	rs10762563	380	0.188262	0.811738	rs12247028	rs10762563	rs10824032	378	0.998864	0.00113579	rs2177843	rs10762563	rs10824032	378	0.999915	8.51011e-05	rs7394190	rs10762563	rs10824032	179	0.0113342	0.00169424	rs16930700	rs2675662	rs2675662	288	0.0192926	0.0574676	rs4745724	rs10762563	rs10824032	178	0.0214907	0.14481	rs16930753	rs12247028	rs1135745	195	0.0205164	0.00455151	rs4745719	rs10762563	rs10762563	431	0.00862214	0.00831746	rs12773104	rs10762563	rs10824032	256	0.00878035	0.035383	rs76893847	rs10762563	rs10762563	117	0.000319074	0.00257534	rs11000814	rs4746137	rs11000814	456	0.0542111	0.938831	rs17742846	rs10762563	rs10762563	1	1
chr10:73728587:73730459:clu_60264_-:ENSG00000271816.1	318	0.0457106	0.271605	rs4746143	rs7076585	rs7076585	445	0.0926585	0.0381607	rs4691	rs10762563	rs10824032	367	0.104617	0.00874308	rs7099085	rs10762563	rs10824032	423	0.49229	0.0131369	rs10824040	rs10762563	rs10762563	380	0.188262	0.811738	rs12247028	rs10762563	rs10824032	378	0.998864	0.00113579	rs2177843	rs10762563	rs10824032	378	0.999915	8.51011e-05	rs7394190	rs10762563	rs10824032	179	0.0113342	0.00169424	rs16930700	rs2675662	rs2675662	288	0.0192926	0.0574676	rs4745724	rs10762563	rs10824032	178	0.0214907	0.14481	rs16930753	rs12247028	rs1135745	195	0.0205164	0.00455151	rs4745719	rs10762563	rs10762563	431	0.00862214	0.00831746	rs12773104	rs10762563	rs10824032	256	0.00878035	0.035383	rs76893847	rs10762563	rs10762563	117	0.000319074	0.00257534	rs11000814	rs4746137	rs11000814	456	0.0542111	0.938831	rs17742846	rs10762563	rs10762563	1	1
chr10:73728587:73730439:clu_60264_-:ENSG00000271816.1	318	0.0464391	0.240273	rs4746143	rs7076585	rs7076585	445	0.0913929	0.0438516	rs4691	rs13013	rs13013	367	0.103109	0.0134528	rs7099085	rs13013	rs7908825	423	0.451619	0.0875527	rs10824040	rs13013	rs2688626	380	0.146552	0.852267	rs12247028	rs13013	rs7908825	378	0.988495	0.00353896	rs2177843	rs13013	rs12262650	378	0.990702	0.001314	rs7394190	rs13013	rs7394190	179	0.00927047	0.00190113	rs16930700	rs2633310	rs2633310	288	0.0188267	0.0727719	rs4745724	rs13013	rs13013	178	0.0101643	0.159406	rs16930753	rs1135745	rs1135745	195	0.0203217	0.00485405	rs4745719	rs13013	rs13013	431	0.00855557	0.00839859	rs12773104	rs13013	rs13013	256	0.00873819	0.0325939	rs76893847	rs13013	rs13013	117	0.00029722	0.00179009	rs11000814	rs4746136	rs11000814	456	0.0672598	0.923528	rs17742846	rs13013	rs13013	1	1
chr17:4785659:4785901:clu_88145_-:ENSG00000182853.12	1052	0.0242932	0.00521787	rs8064504	rs8068141	rs8078118	1104	0.0211537	0.0288063	rs72824994	rs8068141	rs9892407	775	0.0198772	0.0316171	rs2127226	rs8068141	rs8068141	877	0.0250062	0.0627475	rs1023919	rs8068141	rs8068141	1025	0.964119	0.000241977	rs35552228	rs8068141	rs35552228	1025	0.0257816	0.00161607	rs2586532	rs8068141	rs8068141	1025	0.457903	0.00236605	rs238237	rs8068141	rs8068141	565	0.00209041	0.00665531	rs4436834	rs7214066	rs6502822	559	0.00160431	0.00451938	rs2286668	rs7214066	rs8080212	656	0.0713489	0.00272458	rs28649455	rs8078118	rs8078118	545	0.026841	0.17016	rs11869085	rs2279962	rs4790706	1103	0.0375764	0.0117162	rs9893942	rs8068141	rs9892407	444	0.00137713	0.00308542	rs1871348	rs12450565	rs1871348	305	0.00633283	0.00747576	rs73339919	rs2326099	rs2326099	1164	0.0302518	0.0904295	rs735004	rs8068141	rs8068141	0	1
chr17:4797569:4797682:clu_91131_+:ENSG00000142507.10	1058	0.0242982	0.00783409	rs8064504	rs2286672	rs2286672	1112	0.021005	0.040135	rs72824994	rs2286672	rs2286672	781	0.0201355	0.0207701	rs2127226	rs2286672	rs2286672	890	0.0265845	0.0134252	rs1023919	rs2286672	rs2286672	1036	0.964774	0.000198037	rs35552228	rs2286672	rs2286672	1036	0.0257214	0.0169052	rs2586532	rs2286672	rs2286672	1036	0.428706	0.107196	rs238237	rs2286672	rs2286672	560	0.0188898	0.0447466	rs4436834	rs12051611	rs2277682	560	0.0147014	0.0205723	rs2286668	rs12051611	rs12051611	671	0.0657653	0.0132738	rs28649455	rs150699772	rs2286671	542	0.0344113	0.0155822	rs11869085	rs2286672	rs2286672	1110	0.0373508	0.0220963	rs9893942	rs2286672	rs2286672	456	0.0338709	0.0271701	rs1871348	rs71368520	rs71368520	305	0.00858962	0.0105882	rs73339919	rs12051611	rs12051611	1168	0.033182	0.0029491	rs735004	rs2286672	rs2286672	0	1
chr17:4797569:4797717:clu_91131_+:ENSG00000142507.10	1058	0.0243303	0.00777891	rs8064504	rs2286672	rs2286672	1112	0.0210318	0.0401085	rs72824994	rs2286672	rs2286672	781	0.0201335	0.022227	rs2127226	rs2286672	rs2286672	890	0.0266209	0.0133189	rs1023919	rs2286672	rs2286672	1036	0.966084	0.000105709	rs35552228	rs2286672	rs2286672	1036	0.0257597	0.0166852	rs2586532	rs2286672	rs2286672	1036	0.430543	0.104505	rs238237	rs2286672	rs2286672	560	0.0226166	0.0530979	rs4436834	rs12051611	rs12051611	560	0.0176837	0.0245049	rs2286668	rs12051611	rs12051611	671	0.072824	0.00946291	rs28649455	rs150699772	rs150699772	542	0.0344627	0.0154535	rs11869085	rs2286672	rs2286672	1110	0.0374021	0.0219768	rs9893942	rs2286672	rs2286672	456	0.0357444	0.0238648	rs1871348	rs71368520	rs71368520	305	0.0105511	0.0126359	rs73339919	rs12051611	rs12051611	1168	0.033224	0.00292684	rs735004	rs2286672	rs2286672	0	1
chr6:31969089:31969280:clu_39763_+:ENSG00000204351.12	592	0.104429	0.0594938	rs644045	rs377370	rs644045	591	0.101661	0.0587988	rs3128759	rs377370	rs3128759	457	0.099417	0.0770578	rs11751198	rs377370	rs11751198	191	0.00132179	0.00916137	rs386480	rs391165	rs391165	601	0.100302	0.105297	rs440454	rs377370	rs440454	599	0.106163	0.0518127	rs2753960	rs377370	rs2753960	599	0.105792	0.0551234	rs3134950	rs377370	rs3134950	183	0.0022025	0.00414599	rs13217120	rs374969724	rs13217120	233	0.00131952	0.00345251	rs2075799	rs146110995	rs2075799	323	0.00371599	0.00539106	rs28361032	rs62402680	rs28361032	196	0.0051252	0.0423012	rs9469072	rs564120245	rs564120245	648	0.00222025	0.00266054	rs112405902	rs62402680	rs62402680	34	7.61717e-06	0.000231988	rs3131379	rs10046127	rs3131379	77	8.30602e-05	0.000754755	rs9267576	rs391165	rs537160	611	0.170163	0.057538	rs3128759	rs62402680	rs3128759	0	0
chr6:31980548:31980654:clu_39767_+:ENSG00000204344.15	616	0.563229	0.0606782	rs644045	rs3869144	rs644045	615	0.556352	0.0463121	rs3128759	rs3869144	rs3128759	481	0.027995	0.953275	rs11751198	rs3869144	rs3869144	191	0.0153567	0.0652829	rs386480	rs3869144	rs3869144	625	0.58371	0.0333969	rs440454	rs3869144	rs440454	623	0.580502	0.0385959	rs2753960	rs3869144	rs2753960	623	0.588481	0.0253815	rs3134950	rs3869144	rs3134950	198	0.00858217	0.572842	rs13217120	rs3869144	rs3869144	244	0.0156865	0.569507	rs2075799	rs616634	rs616634	342	0.0315101	0.0517832	rs28361032	rs144223778	rs144223778	201	0.00263304	0.00744711	rs9469072	rs492899	rs9267673	671	0.0102083	0.016006	rs112405902	rs144223778	rs3869144	34	2.31599e-05	0.00041559	rs3131379	rs693906	rs693906	77	0.00263801	0.0112908	rs9267576	rs3869144	rs3869144	623	0.128689	0.139889	rs3128759	rs453098	rs592229	1	0
chr6:31995794:31995955:clu_39783_+:ENSG00000244731.8	695	0.832096	0.0193139	rs644045	rs715299	rs644045	690	0.809357	0.0199387	rs3128759	rs715299	rs3128759	545	0.738369	0.0565556	rs11751198	rs204989	rs67682613	192	0.00095537	0.00540686	rs386480	rs67682613	rs67682613	706	0.817535	0.0371751	rs440454	rs715299	rs440454	699	0.834421	0.0176335	rs2753960	rs715299	rs2753960	699	0.836182	0.0155603	rs3134950	rs715299	rs3134950	243	0.00290872	0.00562281	rs13217120	rs915896	rs430916	295	0.0261525	0.157773	rs2075799	rs715299	rs3130292	380	0.0313859	0.236915	rs28361032	rs204989	rs204990	230	0.00307335	0.00999573	rs9469072	rs915896	rs192471087	762	0.0140674	0.0170989	rs112405902	rs715299	rs715299	34	4.50871e-05	0.00146633	rs3131379	rs67682613	rs1269852	77	5.36667e-05	0.000649824	rs9267576	rs1150753	rs389883	710	0.723886	0.0313223	rs3128759	rs204989	rs3128759	0	1
chr6:31996111:31996207:clu_39784_+:ENSG00000244731.8	695	0.516451	0.112138	rs644045	rs3134930	rs644045	690	0.489382	0.128562	rs3128759	rs3134930	rs3128759	545	0.431679	0.15295	rs11751198	rs3134930	rs67682613	192	0.00279313	0.0164556	rs386480	rs537160	rs386480	706	0.256729	0.5603	rs440454	rs3134930	rs440454	699	0.545491	0.0656216	rs2753960	rs3134930	rs2753960	699	0.565822	0.0307972	rs3134950	rs3134930	rs3134950	243	0.00286978	0.00683338	rs13217120	rs915896	rs72502600	295	0.0149452	0.0512149	rs2075799	rs3134930	rs3130292	380	0.0113571	0.0444248	rs28361032	rs532086	rs3134952	230	0.00344283	0.0147575	rs9469072	rs915896	rs192471087	762	0.00986411	0.0102867	rs112405902	rs3134930	rs3134930	34	0.000257515	0.00939002	rs3131379	rs3115672	rs3131379	77	0.000304426	0.00969178	rs9267576	rs537160	rs537160	710	0.49105	0.146491	rs3128759	rs3134930	rs3128759	0	0
chr6:31996323:31996429:clu_39785_+:ENSG00000244731.8	695	0.657256	0.0327977	rs644045	rs185819	rs644045	690	0.634475	0.0405966	rs3128759	rs185819	rs3128759	545	0.459675	0.0831216	rs11751198	rs204893	rs67682613	192	0.0208787	0.0154351	rs386480	rs185819	rs185819	706	0.410247	0.397341	rs440454	rs185819	rs440454	699	0.615808	0.0958421	rs2753960	rs185819	rs2753960	699	0.620211	0.0893776	rs3134950	rs185819	rs3134950	243	0.0262662	0.00379091	rs13217120	rs185819	rs185819	295	0.0185489	0.00535266	rs2075799	rs204893	rs6937318	380	0.0179542	0.0148983	rs28361032	rs204893	rs28361049	230	0.0284512	0.0786477	rs9469072	rs185819	rs6937318	762	0.0113928	0.00867393	rs112405902	rs185819	rs185819	34	4.80256e-05	0.00160088	rs3131379	rs67682613	rs1269852	77	0.00350564	0.0115546	rs9267576	rs185819	rs185819	710	0.636848	0.0683996	rs3128759	rs185819	rs419788	0	0
chr6:32028849:32028945:clu_39784_+:ENSG00000244731.8	695	0.408816	0.150651	rs644045	rs3130295	rs644045	690	0.386578	0.170072	rs3128759	rs3130295	rs3128759	545	0.377014	0.107481	rs11751198	rs3130295	rs67682613	192	0.00267342	0.0157567	rs386480	rs537160	rs386480	706	0.204865	0.576035	rs440454	rs3130295	rs440454	699	0.459278	0.0494429	rs2753960	rs3130295	rs2753960	699	0.463239	0.0412449	rs3134950	rs3130295	rs3134950	243	0.00313919	0.00926863	rs13217120	rs610265	rs72502600	295	0.0128871	0.0308026	rs2075799	rs3130295	rs3130277	380	0.009513	0.0303424	rs28361032	rs3134952	rs3134952	230	0.0044851	0.0190911	rs9469072	rs610265	rs610265	762	0.00824932	0.00832771	rs112405902	rs3130295	rs3130295	34	0.000152398	0.00535612	rs3131379	rs3115672	rs3131379	77	0.000271088	0.00848896	rs9267576	rs537160	rs537160	710	0.399594	0.178229	rs3128759	rs3130295	rs3128759	0	0
chr6:32028532:32028693:clu_39783_+:ENSG00000244731.8	695	0.89136	0.0139132	rs644045	rs204989	rs644045	690	0.866782	0.0147932	rs3128759	rs204989	rs3128759	545	0.869887	0.0321964	rs11751198	rs204989	rs67682613	192	0.000984905	0.00518268	rs386480	rs67682613	rs67682613	706	0.88151	0.0252995	rs440454	rs204989	rs440454	699	0.894646	0.0110589	rs2753960	rs204989	rs2753960	699	0.895077	0.0105821	rs3134950	rs204989	rs3134950	243	0.00208314	0.00545111	rs13217120	rs915896	rs9296004	295	0.0219298	0.24884	rs2075799	rs3132935	rs3130292	380	0.036655	0.281976	rs28361032	rs204989	rs204990	230	0.002427	0.0109455	rs9469072	rs204995	rs192471087	762	0.0149392	0.0195632	rs112405902	rs204989	rs204991	34	4.85926e-05	0.00150726	rs3131379	rs67682613	rs1269852	77	5.22495e-05	0.000634105	rs9267576	rs1150753	rs389883	710	0.869336	0.0163799	rs3128759	rs204989	rs3128759	0	1
chr6:32029061:32029167:clu_39785_+:ENSG00000244731.8	695	0.594548	0.0541106	rs644045	rs185819	rs644045	690	0.572422	0.0641627	rs3128759	rs185819	rs3128759	545	0.460913	0.0574945	rs11751198	rs204893	rs11751198	192	0.0179352	0.0189309	rs386480	rs185819	rs185819	706	0.223506	0.645162	rs440454	rs185819	rs440454	699	0.591044	0.0621738	rs2753960	rs185819	rs2753960	699	0.580023	0.0796621	rs3134950	rs185819	rs3134950	243	0.0236686	0.00598	rs13217120	rs185819	rs401775	295	0.0170348	0.00556004	rs2075799	rs204893	rs6937318	380	0.01953	0.0108967	rs28361032	rs204893	rs28361049	230	0.0242917	0.0619589	rs9469072	rs185819	rs6937318	762	0.0105353	0.0103218	rs112405902	rs185819	rs401775	34	4.73946e-05	0.00141702	rs3131379	rs386480	rs1269852	77	0.0029413	0.0275821	rs9267576	rs185819	rs537160	710	0.541455	0.145183	rs3128759	rs185819	rs419788	0	0
chr6:32028849:32028945:clu_39784_+:ENSG00000224389.9	887	0.409397	0.150132	rs644045	rs3130295	rs644045	880	0.387026	0.169383	rs3128759	rs3130295	rs3128759	750	0.38559	0.105096	rs11751198	rs3130295	rs67682613	185	0.00254794	0.0158354	rs386480	rs537160	rs386480	905	0.206569	0.573121	rs440454	rs3130295	rs440454	892	0.459581	0.0494577	rs2753960	rs3130295	rs2753960	892	0.463538	0.0412748	rs3134950	rs3130295	rs3134950	292	0.00434742	0.0109537	rs13217120	rs610265	rs72502600	455	0.0204201	0.030391	rs2075799	rs3130295	rs3130292	548	0.0170283	0.0342335	rs28361032	rs3134952	rs3134952	352	0.00696118	0.0204459	rs9469072	rs610265	rs610265	986	0.0114898	0.00855673	rs112405902	rs3130295	rs3130295	19	3.03264e-05	0.00209002	rs1269852	rs1270942	rs1269852	70	0.000247136	0.00847578	rs9267576	rs537160	rs537160	856	0.404961	0.176434	rs3128759	rs3130295	rs3128759	0	0
chr6:32029061:32029167:clu_39785_+:ENSG00000224389.9	887	0.59106	0.0545018	rs644045	rs185819	rs644045	880	0.569033	0.0644171	rs3128759	rs185819	rs3128759	750	0.457662	0.0576569	rs11751198	rs204893	rs11751198	185	0.0176843	0.0189418	rs386480	rs185819	rs185819	905	0.2231	0.643692	rs440454	rs185819	rs440454	892	0.586973	0.0627451	rs2753960	rs185819	rs2753960	892	0.576005	0.0802589	rs3134950	rs185819	rs3134950	292	0.0296331	0.00641403	rs13217120	rs185819	rs401775	455	0.0264635	0.00769831	rs2075799	rs204893	rs6937318	548	0.0296244	0.0126734	rs28361032	rs204893	rs28361049	352	0.0285413	0.06073	rs9469072	rs185819	rs6937318	986	0.0145491	0.0103148	rs112405902	rs185819	rs401775	19	1.57002e-05	0.000878665	rs1269852	rs386480	rs1269852	70	0.00271699	0.0276547	rs9267576	rs185819	rs537160	856	0.542571	0.14475	rs3128759	rs185819	rs419788	0	0
chr6:32028532:32028693:clu_39783_+:ENSG00000224389.9	887	0.889311	0.0141608	rs644045	rs204989	rs644045	880	0.864807	0.0150378	rs3128759	rs204989	rs3128759	750	0.865081	0.0327956	rs11751198	rs204989	rs67682613	185	0.000926633	0.00512958	rs386480	rs67682613	rs67682613	905	0.879172	0.0256195	rs440454	rs204989	rs440454	892	0.892271	0.0113157	rs2753960	rs204989	rs2753960	892	0.892713	0.0108264	rs3134950	rs204989	rs3134950	292	0.00591865	0.0172191	rs13217120	rs507778	rs507778	455	0.03496	0.237401	rs2075799	rs3132935	rs3130292	548	0.0562307	0.274094	rs28361032	rs204989	rs204990	352	0.0101619	0.0181802	rs9469072	rs3134937	rs3134937	986	0.0207239	0.0193148	rs112405902	rs204989	rs204991	19	1.59553e-05	0.000950498	rs1269852	rs67682613	rs1269852	70	4.45233e-05	0.000592455	rs9267576	rs1150753	rs389883	856	0.869639	0.0163338	rs3128759	rs204989	rs3128759	0	1
chr6:31995794:31995955:clu_39783_+:ENSG00000224389.9	887	0.834979	0.0189721	rs644045	rs715299	rs644045	880	0.812156	0.019612	rs3128759	rs715299	rs3128759	750	0.741904	0.0549032	rs11751198	rs204989	rs67682613	185	0.000899747	0.00535421	rs386480	rs67682613	rs67682613	905	0.820466	0.0363645	rs440454	rs715299	rs440454	892	0.836782	0.0173931	rs2753960	rs715299	rs2753960	892	0.838521	0.0153515	rs3134950	rs715299	rs3134950	292	0.00951646	0.024575	rs13217120	rs507778	rs507778	455	0.0416471	0.150967	rs2075799	rs715299	rs3130292	548	0.0479322	0.232427	rs28361032	rs204989	rs204990	352	0.0152704	0.0180412	rs9469072	rs3134937	rs3134937	986	0.0196107	0.0169021	rs112405902	rs715299	rs715299	19	1.43425e-05	0.000914762	rs1269852	rs67682613	rs1269852	70	4.56701e-05	0.000604763	rs9267576	rs1150753	rs389883	856	0.741412	0.0293281	rs3128759	rs204989	rs3128759	0	1
chr6:31996323:31996429:clu_39785_+:ENSG00000224389.9	887	0.653418	0.0331729	rs644045	rs185819	rs644045	880	0.630749	0.0408789	rs3128759	rs185819	rs3128759	750	0.456605	0.0827962	rs11751198	rs204893	rs67682613	185	0.0205732	0.0154346	rs386480	rs185819	rs185819	905	0.407693	0.39753	rs440454	rs185819	rs440454	892	0.6114	0.0967292	rs2753960	rs185819	rs2753960	892	0.615839	0.0901704	rs3134950	rs185819	rs3134950	292	0.0329043	0.0041755	rs13217120	rs185819	rs185819	455	0.0289275	0.00709497	rs2075799	rs204893	rs6937318	548	0.0273494	0.0163542	rs28361032	rs204893	rs28361049	352	0.033533	0.077329	rs9469072	rs185819	rs6937318	986	0.0157323	0.0087004	rs112405902	rs185819	rs185819	19	1.52302e-05	0.00100203	rs1269852	rs67682613	rs1269852	70	0.00323914	0.0115632	rs9267576	rs185819	rs185819	856	0.637606	0.0682327	rs3128759	rs185819	rs419788	0	0
chr6:31996111:31996207:clu_39784_+:ENSG00000224389.9	887	0.511165	0.113117	rs644045	rs3134930	rs644045	880	0.48406	0.129549	rs3128759	rs3134930	rs3128759	750	0.437562	0.149284	rs11751198	rs3134930	rs67682613	185	0.00270296	0.0165452	rs386480	rs537160	rs386480	905	0.254536	0.560417	rs440454	rs3134930	rs440454	892	0.540207	0.0663544	rs2753960	rs3134930	rs2753960	892	0.560536	0.0312197	rs3134950	rs3134930	rs3134950	292	0.00423836	0.00942825	rs13217120	rs915896	rs2395107	455	0.023822	0.0489302	rs2075799	rs3134930	rs3130292	548	0.019706	0.0511811	rs28361032	rs532086	rs3134952	352	0.00649589	0.018242	rs9469072	rs3134937	rs192471087	986	0.0136012	0.0103707	rs112405902	rs3134930	rs3134930	19	5.25874e-05	0.00395287	rs1269852	rs1270942	rs1269852	70	0.000278185	0.0096924	rs9267576	rs537160	rs537160	856	0.492363	0.145926	rs3128759	rs3134930	rs3128759	0	0
chr3:100862385:100862838:clu_24738_-:ENSG00000154175.18	879	0.00127038	0.00100903	rs9860967	rs56318436	rs56318436	1262	0.00234686	0.00158261	rs2007437	rs56318436	rs56318436	1003	0.00719435	0.00399191	rs13079711	rs56318436	rs13079711	996	0.00464103	0.00569559	rs2246096	rs56318436	rs2246096	1204	0.0313171	0.0106292	rs148730159	rs56318436	rs148730159	1205	0.00548275	0.00201471	rs56847573	rs56318436	rs56847573	1205	0.0162758	0.00540758	rs2713751	rs56318436	rs2713751	477	0.000360501	0.000761345	rs560803	rs17400342	rs560803	595	0.000518994	0.000864563	rs2126541	rs1059503	rs2126541	578	0.00113138	0.00189721	rs2660803	rs17400342	rs62280608	642	0.0188016	0.0136568	rs17217950	rs56318436	rs17217950	1276	0.00534405	0.00468834	rs2197897	rs56318436	rs56318436	356	0.000350395	0.00104305	rs4928087	rs1059503	rs4928087	232	0.000333441	0.00193936	rs13099410	rs56318436	rs56318436	1309	0.00141494	0.000784119	rs1507435	rs56318436	rs56318436	0	0
chr3:100838284:100838402:clu_24737_-:ENSG00000154175.18	879	0.00079306	0.000905254	rs9860967	rs1839299	rs9860967	1262	0.001721	0.00130637	rs2007437	rs147256416	rs147256416	1003	0.00474541	0.0141506	rs13079711	rs147256416	rs147256416	996	0.00273366	0.00261399	rs2246096	rs1839299	rs2246096	1204	0.0215331	0.0113797	rs148730159	rs1839299	rs148730159	1205	0.00377379	0.00197977	rs56847573	rs1839299	rs56847573	1205	0.0111996	0.00564212	rs2713751	rs1839299	rs2713751	477	0.000545325	0.000777219	rs560803	rs147256416	rs560803	595	0.000726236	0.000890404	rs2126541	rs147256416	rs2126541	578	0.0012021	0.00263339	rs2660803	rs2317366	rs2660803	642	0.00737346	0.00943289	rs17217950	rs6441572	rs17217950	1276	0.00392884	0.00270565	rs2197897	rs147256416	rs147256416	356	0.000416271	0.00100238	rs4928087	rs2036650	rs4928087	232	0.000124899	0.000524974	rs13099410	rs11715875	rs13099410	1309	0.00105142	0.000749945	rs1507435	rs147256416	rs147256416	0	0
chr21:45278169:45282349:clu_105978_-:ENSG00000186866.17	611	0.108646	0.305881	rs2838768	rs13053002	rs13053002	1371	0.143878	0.221956	rs2838768	rs13053002	rs13053002	1155	0.0159867	0.0107509	rs34312585	rs13053002	rs13053002	1134	0.040878	0.0708446	rs2838821	rs13053002	rs13053002	1255	0.0641068	0.00356006	rs12483377	rs13053002	rs875620	1250	0.123454	0.00346223	rs12483377	rs13053002	rs13053002	1241	0.015154	0.00160029	rs1106627	rs13053002	rs13053002	643	0.0171717	0.0445761	rs62216330	rs13053002	rs2838860	607	0.0154634	0.00546726	rs74504453	rs13053002	rs875620	634	0.0505902	0.00190689	rs373699444	rs2838861	rs2838861	551	0.0390645	0.454386	rs4819040	rs13053002	rs13053002	1365	0.0269327	0.00899466	rs55983707	rs13053002	rs13053002	338	0.00742475	0.00951277	rs4818755	rs875620	rs875620	534	0.0192433	0.009014	rs56359647	rs13047688	rs13047688	1426	0.0185722	0.0211395	rs56290629	rs13053002	rs13053002	0	0
chr21:45489521:45490275:clu_105118_+:ENSG00000182871.16	523	0.0957652	0.0224755	rs2838820	rs9981635	rs9981635	1388	0.12389	0.0180702	rs2297289	rs2838947	rs73228766	1132	0.0177238	0.0111853	rs2838968	rs2236452	rs2236452	1124	0.0407286	0.0152562	rs2838821	rs2838947	rs2838947	1257	0.058511	0.136552	rs12483377	rs2838947	rs2236452	1252	0.104053	0.149249	rs12483377	rs2838947	rs2236452	1243	0.0257726	0.00624175	rs1106627	rs2838947	rs2236452	612	0.00122972	0.0194898	rs62216330	rs62216329	rs62216329	564	0.0019887	0.0742021	rs74504453	rs55684533	rs56013750	652	0.00301988	0.00502129	rs373699444	rs2236481	rs2236481	553	0.05697	0.189152	rs4819040	rs2838947	rs9981635	1387	0.0271913	0.0218517	rs55983707	rs2838947	rs2838947	415	0.0114119	0.0170451	rs117509889	rs11089009	rs11089009	476	0.0169891	0.025621	rs56359647	rs2838947	rs2838947	1446	0.01558	0.00329034	rs11089012	rs2838947	rs2838947	0	0
chr21:45488444:45490275:clu_105118_+:ENSG00000182871.16	523	0.00718515	0.00727141	rs2838820	rs2236454	rs2838820	1388	0.0677512	0.0115176	rs2297289	rs3818662	rs2297289	1132	0.00844832	0.00406466	rs2838968	rs3818662	rs2838943	1124	0.0202591	0.00798496	rs2838821	rs3818662	rs3818662	1257	0.0359156	0.0154447	rs12483377	rs3818662	rs61633029	1252	0.0641228	0.02589	rs12483377	rs3818662	rs61633029	1243	0.0139015	0.00312751	rs1106627	rs3818662	rs3818662	612	0.000912022	0.00584387	rs62216330	rs62216329	rs62216329	564	0.000801893	0.00584032	rs74504453	rs62216329	rs6518249	652	0.00209525	0.00468127	rs373699444	rs552856971	rs552856971	553	0.035851	0.0331094	rs4819040	rs3818662	rs3818662	1387	0.0150116	0.00690784	rs55983707	rs3818662	rs3818662	415	0.00598362	0.00837761	rs117509889	rs3818662	rs3818662	476	0.0015501	0.00322456	rs56359647	rs11089009	rs116274237	1446	0.00831573	0.00190662	rs11089012	rs3818662	rs3818662	0	0
chr21:45487509:45488418:clu_105118_+:ENSG00000182871.16	523	0.0449597	0.0115447	rs2838820	rs11909509	rs11909509	1388	0.0788496	0.0307971	rs2297289	rs2236452	rs2297289	1132	0.0103916	0.00691491	rs2838968	rs2236452	rs2236452	1124	0.0255729	0.0115933	rs2838821	rs2236452	rs2236452	1257	0.0352844	0.147122	rs12483377	rs2236452	rs2236452	1252	0.0619261	0.170568	rs12483377	rs2236452	rs2236452	1243	0.0157153	0.00653121	rs1106627	rs2236452	rs2236452	612	0.00106415	0.00608087	rs62216330	rs116087241	rs62216329	564	0.00124092	0.022697	rs74504453	rs6518249	rs74504453	652	0.00271129	0.00420674	rs373699444	rs2838953	rs2236481	553	0.0317316	0.11603	rs4819040	rs2236452	rs9981635	1387	0.0177092	0.0128207	rs55983707	rs2236452	rs11702425	415	0.006207	0.00851813	rs117509889	rs9983675	rs9983675	476	0.0072204	0.0128269	rs56359647	rs11702425	rs116274237	1446	0.0101884	0.00342859	rs11089012	rs2236452	rs11702425	0	0
chr14:76178322:76180764:clu_76439_+:ENSG00000089916.18	885	0.0054127	0.00219389	rs1474502	rs12589968	rs12589969	1136	0.0154118	0.00375391	rs71431112	rs12589968	rs12589969	960	0.00994923	0.00332739	rs17104405	rs12589951	rs12589951	933	0.0118937	0.00704119	rs2360985	rs12589968	rs12589968	1102	0.00877582	0.00170109	rs876202	rs12589968	rs12589969	1102	0.00786903	0.00521009	rs1900119	rs12589968	rs1900122	1102	0.0052128	0.00152568	rs2543355	rs12589968	rs12589968	227	5.67724e-05	0.000142126	rs1004153	rs7144365	rs7144365	300	0.00075645	0.00151849	rs2008064	rs12589968	rs12589969	523	0.0048847	0.00178496	rs7146132	rs12894346	rs12894346	331	0.00344267	0.00154035	rs56859230	rs12894346	rs12894346	1138	0.0114888	0.00581672	rs72729620	rs12589968	rs12589951	377	0.00622654	0.0206286	rs1900126	rs12589968	rs12589968	307	0.000354764	0.000954634	rs8013844	rs11626830	rs8013844	1153	0.0318879	0.00554551	rs7152225	rs12894346	rs12894346	0	0
chr2:232734486:232735155:clu_19558_+:ENSG00000204120.16	1106	0.298678	0.106232	rs283485	rs61518838	rs13003675	1184	0.316552	0.118255	rs13003675	rs61518838	rs13003675	971	0.0267651	0.0105422	rs12472839	rs61518838	rs10205801	1035	0.062558	0.0283256	rs6704768	rs61518838	rs6704768	1112	0.162545	0.0412901	rs60029373	rs61518838	rs60029373	1101	0.0065147	0.0135327	rs13026409	rs61518838	rs73092767	1101	0.0023981	0.00222076	rs117196251	rs61518838	rs61518838	626	0.0224646	0.143368	rs1190435	rs61518838	rs2271702	684	0.0142436	0.170562	rs57211905	rs61518838	rs61518838	383	0.000160843	0.000341523	rs2117770	rs11885029	rs11885029	490	0.00210128	0.00143964	rs10165093	rs11885029	rs10165093	1199	0.00993004	0.0250428	rs79173004	rs61518838	rs73102244	238	0.000165993	0.000692852	rs7588513	rs13005856	rs58166918	696	0.104701	0.0386294	rs6437071	rs61518838	rs283473	1232	0.329839	0.109697	rs283485	rs61518838	rs13003675	0	0
chr14:103914633:103915066:clu_78562_-:ENSG00000156411.10	819	0.159737	0.00550025	rs3212028	rs10141347	rs10141347	883	0.0303291	0.0158994	rs8013773	rs10141347	rs10141347	713	0.0137749	0.0594261	rs3915733	rs10141347	rs28592682	710	0.0219381	0.0337761	rs1744271	rs11850704	rs11850704	838	0.998386	4.97677e-05	rs34161718	rs10141347	rs10141347	837	0.312474	0.0699933	rs113419453	rs10141347	rs10141347	837	0.980595	0.000783803	rs861528	rs10141347	rs10141347	511	0.0509374	0.0272179	rs112289072	rs10141347	rs10141347	587	0.0219489	0.0161929	rs12885509	rs7144813	rs7144813	333	0.00251425	0.00541204	rs17101957	rs10141347	rs113129325	494	0.0699691	0.00423593	rs61995844	rs10141347	rs112997158	885	0.0193612	0.0200631	rs2487307	rs10141347	rs112997158	37	0.00114858	0.0189274	rs2497299	rs79347800	rs79347800	179	0.00910884	0.0128912	rs61997624	rs10147939	rs2104072	936	0.0567502	0.0039382	rs3212028	rs10141347	rs112997158	0	1
