## Supplemental Tables for "Integrative multi-ancestry genetic analysis of gene regulation in coronary arteries prioritizes disease risk loci" (part 33 of 35)

### Sheet: Table_S22 (continued)
Table S22. Colocalization of human coronary artery sQTLs with GWAS of relevant traits
chr14:103913984:103915066:clu_78562_-:ENSG00000156411.10	819	0.0407012	0.0143871	rs3212028	rs10141347	rs3212028	883	0.0078897	0.00564266	rs8013773	rs10141347	rs8013773	713	0.00307138	0.0098965	rs3915733	rs10141347	rs28592682	710	0.00196571	0.00261126	rs1744271	rs11850704	rs11850704	838	0.240215	0.0568985	rs34161718	rs10141347	rs34161718	837	0.0827055	0.0348189	rs113419453	rs10141347	rs113419453	837	0.236188	0.0563098	rs861528	rs10141347	rs861528	511	0.0115555	0.00777893	rs112289072	rs10141347	rs10141347	587	0.00230222	0.00323341	rs12885509	rs77367887	rs6576008	333	0.000524749	0.00116821	rs17101957	rs10141347	rs113129325	494	0.0116204	0.00701604	rs61995844	rs10141347	rs61427488	885	0.00506413	0.00513064	rs2487307	rs10141347	rs112997158	37	8.57862e-06	0.000187504	rs2497299	rs79347800	rs79347800	179	0.000558596	0.00134346	rs61997624	rs10147939	rs2104072	936	0.0148704	0.00520444	rs3212028	rs10141347	rs3212028	0	0
chr14:104112000:104112524:clu_76890_+:ENSG00000166183.16	1005	0.0797791	0.0222819	rs113644913	rs12887919	rs71417894	1119	0.0232652	0.0653033	rs8013773	rs12887919	rs71417894	940	0.0153742	0.0639308	rs10150180	rs12887919	rs34327077	761	0.00947197	0.0132407	rs1744271	rs34309041	rs34069866	1000	0.98461	0.0126093	rs34161718	rs12887919	rs71417894	995	0.0740607	0.0112941	rs112283572	rs12887919	rs71417894	995	0.704543	0.000539269	rs10129899	rs12887919	rs71417894	576	0.0301007	0.0383539	rs34819387	rs12887919	rs12887919	612	0.0155379	0.00491216	rs12890822	rs12887919	rs12887919	486	0.00657843	0.00270024	rs74246316	rs12887919	rs12887919	629	0.0576943	0.0067617	rs61995844	rs12887919	rs12887919	1135	0.0239835	0.0295537	rs2487307	rs12887919	rs71417894	47	0.00124446	0.0111114	rs2497299	rs12887919	rs12887919	326	0.0083618	0.0120132	rs61997624	rs1771011	rs1771011	1207	0.0126397	0.00295344	rs74090262	rs12887919	rs71417894	0	1
chr18:74496431:74499937:clu_94756_+:ENSG00000133313.15	608	0.00538201	0.00746095	rs1559804	rs11151960	rs2278157	1163	0.0149018	0.00470549	rs11151953	rs3794954	rs3794954	1031	0.0139924	0.00529156	rs72967818	rs3794954	rs3794954	977	0.024894	0.0133354	rs12959442	rs3794954	rs3794954	1122	0.0576021	0.00322297	rs10871737	rs3794954	rs3794954	1121	0.538162	0.00615026	rs516410	rs3794954	rs516410	1121	0.0765647	0.0025955	rs7244267	rs3794954	rs4892230	272	0.00276882	0.0116115	rs4892248	rs3794954	rs3794954	517	0.00652541	0.0138382	rs7505143	rs3794954	rs11151960	461	0.0455495	0.00704545	rs3813103	rs4892230	rs4892230	536	0.00635999	0.00162236	rs9958998	rs1365249	rs1365249	1180	0.0214565	0.00900479	rs7505555	rs3794954	rs3794954	430	0.0106798	0.00990827	rs12970715	rs2278157	rs6566811	455	0.0156989	0.00909242	rs574845	rs3794954	rs3794954	1205	0.0349605	0.00371233	rs8083789	rs3794954	rs3794954	0	0
chr18:74496431:74499882:clu_94756_+:ENSG00000133313.15	608	0.00386207	0.00814867	rs1559804	rs11660492	rs3794957	1163	0.0121803	0.00460338	rs11151953	rs3794954	rs3794954	1031	0.0111104	0.0042105	rs72967818	rs3794954	rs3794954	977	0.0203688	0.0105169	rs12959442	rs3794954	rs3794954	1122	0.0468515	0.00418604	rs10871737	rs3794954	rs3794954	1121	0.432218	0.019592	rs516410	rs3794954	rs516410	1121	0.0622472	0.00400127	rs7244267	rs3794954	rs3794954	272	0.0022083	0.00729361	rs4892248	rs3794954	rs3794954	517	0.00463906	0.00797394	rs7505143	rs3794954	rs3794954	461	0.0344594	0.00664539	rs3813103	rs6566811	rs12604306	536	0.00336721	0.00207288	rs9958998	rs1365249	rs9962529	1180	0.0175677	0.00746717	rs7505555	rs3794954	rs3794954	430	0.00969056	0.0105084	rs12970715	rs6566811	rs6566811	455	0.00829966	0.00536731	rs574845	rs3794954	rs3794954	1205	0.0286121	0.00438897	rs8083789	rs3794954	rs8083789	0	0
chr10:72213331:72216207:clu_60181_-:ENSG00000138303.18	709	0.00286084	0.00352245	rs7895232	rs56202319	rs56166734	779	0.00486436	0.00726916	rs7895232	rs4148927	rs56202319	696	0.0105866	0.00631377	rs11000298	rs4148927	rs6480594	834	0.0293787	0.0153762	rs11000310	rs4148927	rs4148927	733	0.0596996	0.0238331	rs1245510	rs4148927	rs1245510	731	0.0118798	0.00637016	rs35125573	rs4148927	rs4284332	731	0.000806824	0.00068859	rs35125573	rs4148927	rs35125573	436	0.000375535	0.000558779	rs11000205	rs79996393	rs79996393	509	0.00286461	0.00195794	rs4500404	rs56202319	rs575593073	680	0.02246	0.0196442	rs113679305	rs4148927	rs10762498	386	0.00650539	0.0220029	rs113528651	rs4148927	rs4148927	694	0.00495897	0.00631557	rs7895232	rs4148927	rs111534085	57	1.0965e-05	0.000188506	rs72808187	rs61852224	rs61852224	320	0.000783101	0.00192543	rs7906117	rs111534085	rs17297481	872	0.00360218	0.0113821	rs7898496	rs4148927	rs56166734	0	0
chr10:28069852:28089671:clu_59495_-:ENSG00000150054.18	742	0.00926799	0.00583407	rs61845850	rs72801890	rs11006855	1416	0.0201769	0.00621914	rs34179487	rs72801890	rs1317790	1202	0.0414703	0.0810486	rs3936497	rs1317790	rs59082756	1214	0.0313748	0.0250067	rs1313019	rs72801890	rs1317790	1352	0.999346	1.41981e-05	rs2790435	rs72801890	rs11006855	1352	0.248093	0.00332837	rs2368333	rs72801890	rs927676	1352	0.00640828	0.00262895	rs2807744	rs72801890	rs927676	430	0.00204898	0.00297998	rs1249330	rs10826404	rs10826404	400	0.00308909	0.00348742	rs1249330	rs74232256	rs74232256	522	0.0123307	0.129461	rs35579588	rs11006894	rs11006894	731	0.0148462	0.00518115	rs2801849	rs3902060	rs3902060	1417	0.037601	0.0352313	rs72803699	rs72801890	rs56248031	509	0.0555093	0.108874	rs11006980	rs72801890	rs1317790	685	0.0985077	0.0834437	rs1937808	rs72801890	rs56248031	1439	0.13963	0.00883104	rs332147	rs72801890	rs59082756	0	1
chr17:42480749:42483038:clu_92412_+:ENSG00000033627.17	553	0.778319	0.146214	rs1905339	rs1045710	rs62075809	639	0.362258	0.465818	rs2128786	rs1045710	rs62075809	472	0.169226	0.828532	rs66918837	rs1045710	rs1045710	550	0.0354823	0.147657	rs10454087	rs9674578	rs9674578	586	0.0356793	0.021992	rs683344	rs1045710	rs1045710	586	0.943673	0.00943422	rs677960	rs1045710	rs1045710	586	0.996935	0.000259798	rs59353908	rs1045710	rs59353908	274	0.0624052	0.030258	rs60219262	rs2292752	rs2292752	384	0.0577556	0.00725294	rs140445501	rs1045710	rs12451403	154	0.00179038	0.0133018	rs7224647	rs4796664	rs2170711	348	0.0464024	0.252456	rs1517002	rs1045710	rs878291	647	0.0183735	0.0107755	rs4796590	rs1045710	rs1045710	242	0.0231294	0.152572	rs4793163	rs1045710	rs1045710	200	0.000214901	0.000797943	rs9906989	rs3760385	rs3760385	682	0.548603	0.449988	rs12938909	rs1045710	rs55674565	1	1
chr17:42481358:42483038:clu_92412_+:ENSG00000033627.17	553	0.784082	0.14048	rs1905339	rs1045710	rs62075809	639	0.374092	0.448714	rs2128786	rs1045710	rs62075809	472	0.169975	0.8279	rs66918837	rs1045710	rs1045710	550	0.0355839	0.145775	rs10454087	rs2292752	rs9674578	586	0.0356573	0.0232432	rs683344	rs1045710	rs2292752	586	0.943811	0.00994449	rs677960	rs1045710	rs1045710	586	0.997656	0.000199566	rs59353908	rs1045710	rs59353908	274	0.0642818	0.0305016	rs60219262	rs2292752	rs2292752	384	0.0578524	0.00686644	rs140445501	rs1045710	rs12451403	154	0.00195296	0.0149289	rs7224647	rs2170711	rs2170711	348	0.0458094	0.262526	rs1517002	rs1045710	rs878291	647	0.0183915	0.0104175	rs4796590	rs1045710	rs1045710	242	0.0229967	0.158121	rs4793163	rs1045710	rs1045710	200	0.00020899	0.000768353	rs9906989	rs3760385	rs3760385	682	0.557638	0.44127	rs12938909	rs1045710	rs55674565	1	1
chr17:42610220:42610423:clu_92440_+:ENSG00000131462.9	423	0.887092	0.0290844	rs1905339	rs2292750	rs2292750	517	0.637416	0.061858	rs2128786	rs2292750	rs2292750	383	0.199095	0.799055	rs66918837	rs2292750	rs2292750	442	0.0340482	0.0853952	rs10454087	rs2292750	rs2292750	475	0.0358272	0.0262497	rs683344	rs2292750	rs2292750	475	0.948956	0.00632238	rs677960	rs2292750	rs2292750	475	1	1.98917e-09	rs56228409	rs2292750	rs2292750	221	0.0629638	0.0308764	rs7224416	rs2292752	rs2292752	348	0.0458234	0.00172567	rs34883538	rs526779	rs526779	153	0.0368019	0.00253186	rs7224647	rs4796664	rs4796664	306	0.043966	0.165138	rs1517002	rs2292750	rs2292750	523	0.0162392	0.00848449	rs4796590	rs2292750	rs526779	266	0.0222977	0.228085	rs4793163	rs2292750	rs526779	92	0.00165217	0.0109174	rs7212299	rs3760385	rs3760385	548	0.914637	0.0853578	rs12938909	rs2292750	rs2292750	0	1
chr17:42659946:42660149:clu_92440_+:ENSG00000131462.9	423	0.89063	0.0252122	rs1905339	rs2292750	rs2292750	517	0.650344	0.0428303	rs2128786	rs2292750	rs2292750	383	0.206746	0.791333	rs66918837	rs2292750	rs2292750	442	0.0341579	0.082448	rs10454087	rs2292750	rs2292750	475	0.0358182	0.0264955	rs683344	rs2292750	rs2292750	475	0.949655	0.00559065	rs677960	rs2292750	rs2292750	475	1	1.74807e-09	rs56228409	rs2292750	rs2292750	221	0.0629638	0.0308761	rs7224416	rs2292752	rs2292752	348	0.0458288	0.00160659	rs34883538	rs526779	rs526779	153	0.025902	0.297963	rs7224647	rs2170711	rs2170711	306	0.0439786	0.164899	rs1517002	rs2292750	rs2292750	523	0.016241	0.0083708	rs4796590	rs2292750	rs526779	266	0.022113	0.234478	rs4793163	rs2292750	rs526779	92	0.00166928	0.0108767	rs7212299	rs3760385	rs3760385	548	0.928147	0.0718478	rs12938909	rs2292750	rs2292750	0	1
chr17:42610220:42660149:clu_92440_+:ENSG00000131462.9	423	0.895404	0.0189258	rs1905339	rs12947031	rs2292750	517	0.638987	0.0586719	rs2128786	rs12947031	rs79898468	383	0.147687	0.850717	rs66918837	rs4793098	rs4793098	442	0.0334202	0.101423	rs10454087	rs12947031	rs12947031	475	0.035507	0.0339462	rs683344	rs12947031	rs12947031	475	0.927846	0.0274129	rs677960	rs12947031	rs12947031	475	0.998629	0.000328656	rs56228409	rs12947031	rs2062214	221	0.0285211	0.0639669	rs7224416	rs2292752	rs4796664	348	0.0457144	0.00243712	rs34883538	rs3826426	rs3826426	153	0.0116208	0.0201675	rs7224647	rs9897702	rs2170711	306	0.0394338	0.250512	rs1517002	rs3826426	rs12947031	523	0.0162217	0.00862681	rs4796590	rs12947031	rs12947031	266	0.0243625	0.155665	rs4793163	rs12947031	rs4793098	92	0.000314295	0.0021506	rs7212299	rs3760385	rs3760385	548	0.899544	0.099738	rs12938909	rs3826426	rs2355372	1	1
chr17:42610220:42660149:clu_92440_+:ENSG00000037042.9	370	0.892806	0.0195088	rs1905339	rs12947031	rs2292750	454	0.589646	0.0673551	rs12603201	rs12947031	rs79898468	324	0.147664	0.850721	rs66918837	rs4793098	rs4793098	383	0.0321526	0.101642	rs10454087	rs12947031	rs12947031	416	0.0355133	0.0338921	rs683344	rs12947031	rs12947031	416	0.927696	0.0273921	rs677960	rs12947031	rs12947031	416	0.998511	0.000366651	rs56228409	rs12947031	rs2062214	152	0.0220249	0.0634141	rs12948911	rs2292752	rs4796664	302	0.0317267	0.00247902	rs34883538	rs3826426	rs3826426	134	0.00941709	0.0193125	rs7224647	rs9897702	rs2170711	285	0.0383721	0.250292	rs74933984	rs3826426	rs12947031	460	0.0146892	0.00864669	rs4796590	rs12947031	rs12947031	268	0.0252904	0.155478	rs4793163	rs12947031	rs4793098	41	0.00011048	0.00195129	rs7220372	rs3760385	rs3760385	484	0.898699	0.10053	rs12938909	rs3826426	rs2355372	1	1
chr17:42610220:42610423:clu_92440_+:ENSG00000037042.9	370	0.884332	0.0299571	rs1905339	rs2292750	rs2292750	454	0.587915	0.0710238	rs12603201	rs2292750	rs2292750	324	0.198913	0.799239	rs66918837	rs2292750	rs2292750	383	0.0327603	0.0855854	rs10454087	rs2292750	rs2292750	416	0.0358348	0.0262406	rs683344	rs2292750	rs2292750	416	0.948831	0.00635062	rs677960	rs2292750	rs2292750	416	1	1.84766e-09	rs56228409	rs2292750	rs2292750	152	0.0496844	0.0311404	rs12948911	rs2292752	rs2292752	302	0.031807	0.00175354	rs34883538	rs526779	rs526779	134	0.031118	0.0025381	rs7224647	rs4796664	rs4796664	285	0.0427663	0.165267	rs74933984	rs2292750	rs2292750	460	0.0147061	0.00850126	rs4796590	rs2292750	rs526779	268	0.0231493	0.227835	rs4793163	rs2292750	rs526779	41	0.000624782	0.0108498	rs7220372	rs3760385	rs3760385	484	0.914076	0.0859187	rs12938909	rs2292750	rs2292750	0	1
chr17:42659946:42660149:clu_92440_+:ENSG00000037042.9	370	0.888132	0.0257881	rs1905339	rs2292750	rs2292750	454	0.60201	0.0487515	rs12603201	rs2292750	rs2292750	324	0.20673	0.79135	rs66918837	rs2292750	rs2292750	383	0.0328687	0.0825588	rs10454087	rs2292750	rs2292750	416	0.0358255	0.0264955	rs683344	rs2292750	rs2292750	416	0.949544	0.00560341	rs677960	rs2292750	rs2292750	416	1	1.61907e-09	rs56228409	rs2292750	rs2292750	152	0.0496845	0.0311401	rs12948911	rs2292752	rs2292752	302	0.0318111	0.00162751	rs34883538	rs526779	rs526779	134	0.0219342	0.296919	rs7224647	rs2170711	rs2170711	285	0.0427792	0.165015	rs74933984	rs2292750	rs2292750	460	0.0147078	0.00838385	rs4796590	rs2292750	rs526779	268	0.0229578	0.234222	rs4793163	rs2292750	rs526779	41	0.000633126	0.0108356	rs7220372	rs3760385	rs3760385	484	0.928137	0.0718575	rs12938909	rs2292750	rs2292750	0	1
chr7:56021231:56031929:clu_42840_-:ENSG00000146733.14	1149	0.358213	0.00520578	rs6593297	rs10260993	rs10260993	1232	0.0483446	0.00681555	rs28526409	rs10260993	rs1605029	1004	0.110832	0.0111005	rs13241866	rs1605029	rs1605030	1047	0.0177537	0.0110398	rs816410	rs10260993	rs10260993	1156	0.0163222	0.00170751	rs60160896	rs10260993	rs10260993	1153	0.868328	0.000336969	rs6593297	rs10260993	rs10260993	1153	0.798015	0.000734952	rs766333	rs10260993	rs10260993	200	4.03246e-05	0.000190216	rs78442252	rs11773016	rs28852136	505	0.000203651	0.00045831	rs3813509	rs10281686	rs6958601	902	0.0462652	0.0360868	rs2135116	rs10260993	rs10260993	734	0.0598787	0.147591	rs7811755	rs10260993	rs1605029	1237	0.0206103	0.0176652	rs2062920	rs10260993	rs10260993	188	0.00402264	0.0162087	rs13241155	rs28895377	rs28895377	453	0.0180285	0.024429	rs940494	rs4588807	rs4588807	1279	0.933391	0.00189627	rs4947533	rs10260993	rs1605029	0	1
chr7:56078508:56078922:clu_45669_+:ENSG00000129103.19	1151	0.0523678	0.0530844	rs6593297	rs13238899	rs6593297	1232	0.00790817	0.00598644	rs28526409	rs13238899	rs28526409	1003	0.0155125	0.0137859	rs13241866	rs13238899	rs4275190	1045	0.00271633	0.00216381	rs816410	rs13238899	rs13238899	1157	0.00252148	0.00180066	rs60160896	rs13238899	rs13238899	1154	0.120625	0.0964232	rs6593297	rs13238899	rs6593297	1154	0.111672	0.0901595	rs766333	rs13238899	rs6593297	205	1.9364e-05	8.87675e-05	rs78442252	rs3735665	rs3813509	510	0.000153451	0.000292802	rs3813509	rs11238386	rs3813509	902	0.00468152	0.00545848	rs2135116	rs13226516	rs2135116	723	0.00471699	0.00710062	rs7811755	rs13226516	rs7811755	1237	0.00338618	0.00339204	rs2062920	rs13238899	rs13238899	189	0.000101379	0.000524291	rs13241155	rs13223226	rs13223226	461	0.00100612	0.002034	rs940494	rs13226516	rs73343719	1283	0.14201	0.0933775	rs4947533	rs13238899	rs6593297	0	0
chr9:122286166:122291749:clu_55660_+:ENSG00000148187.18	800	0.000783542	0.00103172	rs3793617	rs41364150	rs3793617	819	0.00506788	0.00501813	rs16911507	rs41364150	rs16911507	679	0.00111163	0.00174874	rs12235542	rs41364150	rs1556190	649	0.00270413	0.0038032	rs10985631	rs41364150	rs10985631	803	0.000993968	0.000961456	rs12553258	rs41364150	rs12553258	801	0.00887768	0.00909702	rs12342883	rs41364150	rs12342883	801	0.0435441	0.0446942	rs12342883	rs41364150	rs12342883	393	0.000475783	0.00118669	rs11787732	rs12380552	rs10985540	383	0.00108692	0.00285126	rs73551351	rs12380552	rs73551351	289	0.000593419	0.00179661	rs61249479	rs989798	rs61249479	215	1.84906e-05	8.57434e-05	rs10306192	rs7019219	rs10306192	816	0.00153656	0.0019134	rs12001982	rs41364150	rs41364150	90	2.61508e-05	0.000253452	rs10513402	rs1556190	rs1556190	316	0.00181166	0.00543362	rs60608662	rs41364150	rs60608662	818	0.000381749	0.000455431	rs10306176	rs41364150	rs10306176	0	0
chr19:20935047:20942801:clu_100030_+:ENSG00000105750.15	834	0.00451877	0.00377889	rs66693308	rs2358607	rs2358607	1895	0.0134949	0.0052496	rs62124924	rs2358606	rs2358606	1517	0.0495136	0.00833174	rs80296017	rs2358606	rs2358607	1379	0.0480674	0.00910876	rs11666184	rs35932444	rs35932444	1739	0.0388551	0.00226541	rs149129384	rs2358606	rs2358606	1737	0.0135759	0.00132687	rs7254094	rs2358606	rs2358607	1737	0.0389431	0.00195202	rs80174148	rs2358606	rs2358606	1153	0.202663	0.0016547	rs78029150	rs11667183	rs11667183	1212	0.120737	0.0028463	rs200111567	rs11667183	rs11667183	721	0.00776525	0.00157998	rs13346440	rs12971543	rs7249876	1226	0.229999	0.0286439	rs78500058	rs2358606	rs2358606	1956	0.0325228	0.00832608	rs2336617	rs2358606	rs2358606	655	0.00115527	0.00164023	rs17767860	rs11532558	rs11532558	701	0.0151226	0.00923031	rs12979207	rs2358606	rs2358606	1978	0.00941203	0.00252419	rs118011729	rs2358606	rs2358607	0	0
chr19:20935047:20946300:clu_100030_+:ENSG00000105750.15	834	0.00160942	0.00216021	rs66693308	rs12162257	rs12162257	1895	0.0122554	0.00548767	rs62124924	rs55715113	rs56210506	1517	0.0438609	0.0237953	rs80296017	rs55715113	rs56373736	1379	0.0411252	0.0642213	rs11666184	rs55715113	rs55715113	1739	0.0347309	0.0104087	rs149129384	rs55715113	rs55758539	1737	0.012223	0.00228186	rs7254094	rs55715113	rs55988249	1737	0.0329555	0.0628178	rs80174148	rs55715113	rs55715113	1153	0.178273	0.0370289	rs78029150	rs55715113	rs55715113	1212	0.107622	0.0249869	rs200111567	rs55715113	rs183969007	721	0.00698028	0.00473807	rs13346440	rs55715113	rs80174148	1226	0.174688	0.190182	rs78500058	rs55715113	rs55715113	1956	0.0294926	0.0112463	rs2336617	rs55715113	rs55715113	655	0.0147252	0.0205772	rs17767860	rs55715113	rs55715113	701	0.00737754	0.00918143	rs12979207	rs55715113	rs55715113	1978	0.00853655	0.00542027	rs118011729	rs55715113	rs56103626	0	0
chr19:20935047:20948744:clu_100030_+:ENSG00000105750.15	834	0.0012739	0.0011187	rs66693308	rs12609754	rs12609754	1895	0.00587031	0.00276507	rs62124924	rs12609754	rs12609754	1517	0.0206981	0.0100974	rs80296017	rs12609754	rs12609754	1379	0.0175034	0.00983759	rs11666184	rs12609754	rs12609754	1739	0.0159533	0.00444908	rs149129384	rs12609754	rs62124917	1737	0.00558523	0.0013522	rs7254094	rs12609754	rs12609754	1737	0.0159511	0.0063654	rs80174148	rs12609754	rs12609754	1153	0.0769379	0.0418734	rs78029150	rs12609754	rs10408407	1212	0.0445105	0.0290553	rs200111567	rs12609754	rs10406439	721	0.00197067	0.00176137	rs13346440	rs34600356	rs13346440	1226	0.0798917	0.0536815	rs78500058	rs34600356	rs62123849	1956	0.0151223	0.0061761	rs2336617	rs12609754	rs12609754	655	0.00303114	0.00459408	rs17767860	rs11532558	rs11532558	701	0.00392964	0.00390767	rs12979207	rs12609754	rs12609754	1978	0.00434758	0.0017193	rs118011729	rs12609754	rs12609754	0	0
chr1:32228816:32230927:clu_7026_+:ENSG00000084623.12	240	0.00109565	0.00683227	rs680328	rs744455	rs744455	260	0.00118591	0.00569246	rs476153	rs744455	rs3738002	153	0.000644654	0.00515508	rs10914539	rs744455	rs744455	183	0.00171558	0.00826268	rs12023490	rs744455	rs3738002	238	0.000245681	0.000717041	rs587149	rs744455	rs744455	237	0.000276658	0.000773953	rs670025	rs744455	rs669538	237	0.000329543	0.00155187	rs669538	rs744455	rs669538	113	9.00914e-05	0.00064508	rs115170762	rs744455	rs16834858	170	0.000249248	0.00116116	rs115170762	rs744455	rs744455	217	0.000588336	0.00424557	rs77464032	rs744455	rs744455	161	0.000199411	0.000987403	rs113682115	rs744455	rs744455	265	0.00156805	0.00471869	rs680327	rs744455	rs744455	4	9.28846e-08	2.45809e-05	rs72890954	rs16834897	rs72890954	52	1.73804e-05	0.00027094	rs12032332	rs2282517	rs2282517	270	0.00128315	0.00423356	rs624017	rs744455	rs624017	0	0
chr8:103403324:103407634:clu_48939_-:ENSG00000285982.1	1113	0.00173967	0.00506783	rs2917547	rs116916779	rs2917547	1398	0.00216519	0.00285935	rs118119301	rs116916779	rs2917547	1225	0.0117968	0.0072609	rs1061196	rs116916779	rs1061196	771	0.00161388	0.0017783	rs67217645	rs3133801	rs827594	1351	0.057445	0.0307486	rs7845768	rs116916779	rs7845768	1351	0.00420401	0.00215023	rs3098223	rs116916779	rs827547	1351	0.00141051	0.00126581	rs80346003	rs116916779	rs827547	215	8.26994e-05	0.000445336	rs144253372	rs116916779	rs117325415	172	1.35597e-05	9.46604e-05	rs144253372	rs2687356	rs144253372	616	0.00107238	0.00138195	rs75013270	rs116916779	rs75013270	595	0.000435261	0.000860379	rs827577	rs865461	rs2687354	1411	0.00944939	0.00488599	rs191073379	rs116916779	rs191073379	142	3.7772e-05	0.000262634	rs17230328	rs3133801	rs3133801	623	0.0029011	0.00602443	rs117174950	rs116916779	rs77133151	1447	0.00101207	0.000885446	rs12681517	rs116916779	rs751725	0	0
chr1:197735796:197772868:clu_4867_-:ENSG00000213047.13	252	0.00281082	0.00399305	rs1747818	rs6682968	rs1747818	643	0.0862542	0.071263	rs12133885	rs6682968	rs12133885	573	0.000518234	0.000866113	rs28447381	rs6682968	rs6682968	572	0.00234232	0.00369938	rs10754244	rs6682968	rs6682968	622	0.00659877	0.0107301	rs12565482	rs6682968	rs113963806	621	0.0575866	0.0494465	rs10922326	rs6682968	rs10922326	621	0.0104388	0.0537176	rs12748009	rs6682968	rs6682968	302	0.00176778	0.00288321	rs10801620	rs6682968	rs10801620	210	0.000386119	0.00104755	rs34071249	rs6682968	rs11579433	481	0.00240343	0.0158349	rs871873	rs6682968	rs6682968	328	0.00057252	0.00111205	rs11579433	rs6682968	rs11579433	648	0.000925939	0.00144943	rs6703240	rs6682968	rs6682968	122	3.445e-05	0.000278664	rs12031377	rs12118513	rs12118513	363	0.00168383	0.00401364	rs12744898	rs17641524	rs12138550	654	0.0882995	0.0703061	rs12022672	rs6682968	rs12022672	0	0
chr1:197715074:197735586:clu_4867_-:ENSG00000213047.13	252	0.0404031	0.00463864	rs1747818	rs17641524	rs17641524	643	0.864286	0.00889056	rs12133885	rs17641524	rs12133885	573	0.00516724	0.00821597	rs28447381	rs17641524	rs17641524	572	0.0233404	0.0335136	rs10754244	rs17641524	rs17641524	622	0.0621314	0.0314783	rs12565482	rs17641524	rs113963806	621	0.577656	0.00925578	rs10922326	rs17641524	rs17641524	621	0.0617576	0.418301	rs12748009	rs17641524	rs17641524	302	0.0241742	0.00505065	rs10801620	rs17641524	rs17641524	210	0.00748372	0.00159107	rs34071249	rs17641524	rs17641524	481	0.0231783	0.156142	rs871873	rs17641524	rs17641524	328	0.00705074	0.00169854	rs11579433	rs2224873	rs2224873	648	0.0085317	0.013054	rs6703240	rs17641524	rs17641524	122	0.000755906	0.00558412	rs12031377	rs35207123	rs12125942	363	0.0322814	0.0131321	rs12744898	rs17641524	rs17641524	654	0.871712	0.00881699	rs12022672	rs17641524	rs12022672	0	1
chr17:19673275:19675558:clu_91702_+:ENSG00000072210.19	597	0.0144161	0.0150628	rs4925046	rs2108971	rs2386145	647	0.0578613	0.00379893	rs2453610	rs2108971	rs2386145	544	0.0196981	0.0122291	rs11650399	rs2108971	rs2108971	576	0.0155751	0.0218305	rs12941722	rs2108971	rs2108971	589	0.995867	5.71823e-06	rs1509160	rs2108971	rs2386145	589	0.859635	0.000209777	rs166840	rs2108971	rs2386145	588	0.308396	0.00106248	rs166840	rs2108971	rs2386145	272	0.00501285	0.00232819	rs549688036	rs2108971	rs2108971	150	0.00130192	0.00356947	rs549688036	rs112169072	rs112169072	343	0.0206497	0.00766443	rs72840392	rs2108971	rs2108971	283	0.00147958	0.00174786	rs4531795	rs2108971	rs2108971	638	0.0158112	0.0206525	rs2440154	rs2108971	rs2386145	207	0.00968355	0.022965	rs4925042	rs2108971	rs2108971	190	0.00436493	0.0265689	rs166840	rs2440159	rs2440159	705	0.00541104	0.00331314	rs143876588	rs2108971	rs2386145	0	1
chr17:19671956:19675558:clu_91702_+:ENSG00000072210.19	597	0.0143887	0.0169353	rs4925046	rs2108971	rs6587201	647	0.0578665	0.00370832	rs2453610	rs2108971	rs2386145	544	0.0197122	0.0115206	rs11650399	rs2108971	rs2108971	576	0.0155961	0.0205091	rs12941722	rs2108971	rs2108971	589	0.995867	5.60794e-06	rs1509160	rs2108971	rs2386145	589	0.859629	0.000216978	rs166840	rs2108971	rs2386145	588	0.308385	0.0011004	rs166840	rs2108971	rs2386145	272	0.00500976	0.0029427	rs549688036	rs2108971	rs6587201	150	0.00130195	0.00357029	rs549688036	rs112169072	rs112169072	343	0.0206032	0.00989693	rs72840392	rs2108971	rs8074500	283	0.00147904	0.00210765	rs4531795	rs2108971	rs6587201	638	0.0157965	0.0215624	rs2440154	rs2108971	rs2386145	207	0.00971149	0.0201455	rs4925042	rs2108971	rs2108971	190	0.00436493	0.0265689	rs166840	rs2440159	rs2440159	705	0.00541126	0.00327154	rs143876588	rs2108971	rs2386145	0	1
chr17:19671956:19673151:clu_91702_+:ENSG00000072210.19	597	0.0143041	0.0227177	rs4925046	rs6587199	rs6587199	647	0.0578409	0.00415024	rs2453610	rs6587199	rs6587199	544	0.0197407	0.0100889	rs11650399	rs6587199	rs6587199	576	0.0156245	0.0187253	rs12941722	rs6587199	rs6587199	589	0.995867	5.63512e-06	rs1509160	rs6587199	rs6587199	589	0.859628	0.00021769	rs166840	rs6587199	rs6587199	588	0.30837	0.00114913	rs166840	rs6587199	rs6587199	272	0.00501073	0.0027489	rs549688036	rs6587199	rs6587199	150	0.00128777	0.00352458	rs549688036	rs112169072	rs112169072	343	0.0206634	0.00700468	rs72840392	rs6587199	rs6587199	283	0.00147878	0.0022873	rs4531795	rs6587199	rs2453604	638	0.0159096	0.0145586	rs2440154	rs6587199	rs2440159	207	0.00979338	0.0118838	rs4925042	rs6587199	rs6587199	190	0.00436493	0.0265689	rs166840	rs2440159	rs2440159	705	0.00541072	0.00337193	rs143876588	rs6587199	rs6587199	0	1
chr14:20684758:20693547:clu_75395_+:ENSG00000214274.10	1552	0.00974141	0.00246296	rs61995621	rs1010459	rs2319382	1627	0.0127954	0.00788412	rs113413801	rs1010459	rs2319382	1317	0.0187345	0.00450621	rs4359332	rs1010459	rs9322855	1230	0.0242717	0.00850434	rs77950599	rs1010459	rs9322855	1467	0.0141412	0.0014092	rs1243598	rs1010459	rs2319383	1463	0.00725878	0.00123917	rs72672750	rs1010459	rs2319383	1463	0.00696205	0.00118992	rs7141426	rs1010459	rs1010461	467	0.00293914	0.00232614	rs8011664	rs10139564	rs10139564	488	0.00124563	0.00159172	rs28568993	rs10139564	rs10139564	368	0.000315383	0.000655444	rs113234133	rs2319380	rs1049562	240	3.85705e-05	0.000145873	rs10132743	rs10149793	rs10132743	1660	0.0473293	0.0079388	rs10139701	rs1010459	rs9322855	327	0.0089043	0.0112223	rs10136680	rs1010459	rs1010461	452	0.0134818	0.00705379	rs61978588	rs1010459	rs1010461	1633	0.00676163	0.00616321	rs1652045	rs1010459	rs2319383	0	0
chr14:20684758:20693547:clu_75395_+:ENSG00000258818.4	1549	0.00967775	0.0024616	rs61995621	rs1010459	rs2319382	1624	0.0126332	0.00788144	rs9788427	rs1010459	rs2319382	1314	0.0187074	0.00450575	rs4359332	rs1010459	rs9322855	1227	0.0242356	0.00850383	rs77950599	rs1010459	rs9322855	1464	0.0141359	0.00140916	rs1243598	rs1010459	rs2319383	1460	0.00725064	0.00123898	rs72672750	rs1010459	rs2319383	1460	0.00694947	0.00118962	rs7141426	rs1010459	rs1010461	467	0.00293914	0.00232614	rs8011664	rs10139564	rs10139564	486	0.0012432	0.00159062	rs28568993	rs10139564	rs10139564	368	0.000315383	0.000655444	rs113234133	rs2319380	rs1049562	240	3.85705e-05	0.000145873	rs10132743	rs10149793	rs10132743	1657	0.047286	0.00793863	rs10139701	rs1010459	rs9322855	325	0.00888037	0.0112157	rs10136680	rs1010459	rs1010461	452	0.0134818	0.00705379	rs61978588	rs1010459	rs1010461	1630	0.0067552	0.00616294	rs1652045	rs1010459	rs2319383	0	0
chr14:20684758:20693547:clu_75395_+:ENSG00000259171.1	1549	0.00967775	0.0024616	rs61995621	rs1010459	rs2319382	1624	0.0126332	0.00788144	rs9788427	rs1010459	rs2319382	1314	0.0187074	0.00450575	rs4359332	rs1010459	rs9322855	1227	0.0242356	0.00850383	rs77950599	rs1010459	rs9322855	1464	0.0141359	0.00140916	rs1243598	rs1010459	rs2319383	1460	0.00725064	0.00123898	rs72672750	rs1010459	rs2319383	1460	0.00694947	0.00118962	rs7141426	rs1010459	rs1010461	467	0.00293914	0.00232614	rs8011664	rs10139564	rs10139564	486	0.0012432	0.00159062	rs28568993	rs10139564	rs10139564	368	0.000315383	0.000655444	rs113234133	rs2319380	rs1049562	240	3.85705e-05	0.000145873	rs10132743	rs10149793	rs10132743	1657	0.047286	0.00793863	rs10139701	rs1010459	rs9322855	325	0.00888037	0.0112157	rs10136680	rs1010459	rs1010461	452	0.0134818	0.00705379	rs61978588	rs1010459	rs1010461	1630	0.0067552	0.00616294	rs1652045	rs1010459	rs2319383	0	0
chr2:69816194:69818599:clu_16814_+:ENSG00000196975.16	546	0.0418482	0.0915674	rs55902961	rs12988897	rs12988897	713	0.539305	0.271587	rs13412112	rs12988897	rs12988897	747	0.265044	0.00805582	rs12468510	rs12988897	rs12988897	848	0.0793927	0.0102514	rs6754935	rs12988897	rs12988897	639	0.395273	0.417708	rs55902961	rs12988897	rs12988897	639	0.994503	7.7266e-05	rs13383272	rs12988897	rs12988897	639	0.0608771	0.00153855	rs13383272	rs12988897	rs12988897	502	0.00950841	0.00219174	rs10165883	rs12988897	rs12988897	494	0.00550906	0.00206068	rs6759603	rs12988897	rs12988897	433	0.0122725	0.0186346	rs7567691	rs12988897	rs12613717	377	0.0129936	0.00223639	rs10186107	rs6546549	rs6734869	681	0.0372199	0.0223122	rs11695691	rs12988897	rs12988897	151	0.00375895	0.0102652	rs12105462	rs10205101	rs1840341	188	0.0298604	0.011294	rs149682273	rs7576953	rs7576953	893	0.996406	0.000354137	rs4346430	rs12988897	rs12988897	0	1
chr3:134552012:134561377:clu_22060_+:ENSG00000154928.18	873	0.549211	0.260218	rs13088645	rs9809619	rs6805388	932	0.0502201	0.0297685	rs11924764	rs9809619	rs6805388	836	0.0117137	0.00889805	rs60931664	rs9809619	rs9833753	841	0.0256516	0.0351965	rs73227041	rs9809619	rs7372770	890	0.928609	0.00807446	rs12495847	rs9809619	rs12495847	890	0.931414	0.0050789	rs13322269	rs9809619	rs13322269	890	0.396428	0.0115325	rs13322269	rs9809619	rs13322269	169	0.000100074	0.000526119	rs9853621	rs2138213	rs9853621	210	0.000109676	0.000568287	rs13072597	rs6777246	rs13072597	489	0.0327234	0.118816	rs10935113	rs9809619	rs10935113	512	0.0415859	0.182741	rs6439488	rs9809619	rs6439488	928	0.196507	0.349312	rs11927540	rs9809619	rs9853860	120	0.00307506	0.0037007	rs1991441	rs10935120	rs10935120	498	0.0210478	0.0528557	rs62272411	rs9809619	rs7372770	951	0.147822	0.836736	rs6805388	rs9809619	rs6805388	1	1
chr3:134559429:134561377:clu_22060_+:ENSG00000154928.18	873	0.515307	0.23625	rs13088645	rs13059720	rs13088645	932	0.0460551	0.0285153	rs11924764	rs13059720	rs13059720	836	0.0106928	0.00792972	rs60931664	rs13059720	rs13059720	841	0.0235741	0.0319547	rs73227041	rs13059720	rs13059720	890	0.840446	0.0136924	rs12495847	rs13059720	rs12495847	890	0.839753	0.0145051	rs13322269	rs13059720	rs13322269	890	0.360052	0.0136756	rs13322269	rs13059720	rs13322269	169	7.60833e-05	0.00037598	rs9853621	rs4955504	rs9853621	210	8.29615e-05	0.000351639	rs13072597	rs9851770	rs13072597	489	0.0315137	0.0740743	rs10935113	rs13059720	rs10935113	512	0.0409158	0.123401	rs6439488	rs13059720	rs13059720	928	0.179225	0.35274	rs11927540	rs13059720	rs9756173	120	0.000990355	0.00188947	rs1991441	rs9847788	rs1991441	498	0.0192667	0.0517552	rs62272411	rs13059720	rs13059720	951	0.20266	0.756448	rs6805388	rs13059720	rs6805388	0	1
chr14:73065093:73071627:clu_76299_+:ENSG00000119707.14	762	0.0624628	0.0088903	rs12433114	rs125505	rs1008245	981	0.0779676	0.00649933	rs8009089	rs125505	rs125505	773	0.0162119	0.00879851	rs61986959	rs125505	rs125505	946	0.0443169	0.0129324	rs17121535	rs125505	rs125505	922	0.999835	1.33441e-05	rs4903064	rs125505	rs4903064	922	0.0746895	0.924883	rs3815460	rs125505	rs3815460	922	0.988349	0.0115012	rs2215590	rs125505	rs3815460	382	0.0139195	0.00805392	rs11628713	rs3742829	rs955329	422	0.0440507	0.00308675	rs61985157	rs200596062	rs200596062	295	0.00357105	0.00232442	rs8015900	rs28684628	rs28684628	540	0.0477379	0.00364845	rs78832642	rs1008245	rs1008245	984	0.0161131	0.0139207	rs1076458	rs125505	rs125505	132	0.00365023	0.0154884	rs149805583	rs150170911	rs150170911	484	0.332222	0.118103	rs113263318	rs74916401	rs74916401	988	0.0449908	0.182191	rs79252115	rs125505	rs1008245	1	1
chr14:73058705:73071627:clu_76299_+:ENSG00000119707.14	762	0.0625392	0.00763031	rs12433114	rs362340	rs362340	981	0.0779951	0.00610832	rs8009089	rs362340	rs362340	773	0.0162174	0.00840772	rs61986959	rs362340	rs362340	946	0.0443141	0.0129539	rs17121535	rs362340	rs362340	922	0.999772	3.20219e-05	rs4903064	rs362340	rs4903064	922	0.0720979	0.927486	rs3815460	rs362340	rs3815460	922	0.987297	0.0125092	rs2215590	rs362340	rs3815460	382	0.0131454	0.00682227	rs11628713	rs3742829	rs3742829	422	0.0440472	0.00303455	rs61985157	rs200596062	rs200596062	295	0.00352915	0.00226654	rs8015900	rs28684628	rs28684628	540	0.0477364	0.00365736	rs78832642	rs362340	rs362340	984	0.0161133	0.0138667	rs1076458	rs362340	rs362340	132	0.00365677	0.0151397	rs149805583	rs150170911	rs150170911	484	0.339751	0.0775116	rs113263318	rs139756261	rs74916401	988	0.0451208	0.179796	rs79252115	rs362340	rs200596062	1	1
chr14:73058705:73064972:clu_76299_+:ENSG00000119707.14	762	0.0280017	0.00656098	rs12433114	rs2806044	rs76060640	981	0.0370541	0.00924204	rs8009089	rs2806044	rs76060640	773	0.00694697	0.00390717	rs61986959	rs2806044	rs2806044	946	0.0210982	0.00923109	rs17121535	rs2806044	rs2806044	922	0.381577	0.170052	rs4903064	rs2806044	rs4903064	922	0.149542	0.672926	rs3815460	rs2806044	rs3815460	922	0.395199	0.140423	rs2215590	rs2806044	rs4903064	382	0.00168587	0.00216598	rs11628713	rs76060640	rs11628713	422	0.0127164	0.007551	rs61985157	rs76060640	rs66791109	295	0.000968654	0.00140377	rs8015900	rs76060640	rs76060640	540	0.0167235	0.00602197	rs78832642	rs2806044	rs12897463	984	0.00774288	0.00668828	rs1076458	rs2806044	rs2806044	132	0.000440206	0.00226818	rs149805583	rs2806044	rs2806044	484	0.103228	0.0420456	rs113263318	rs67033024	rs113263318	988	0.0253121	0.0446351	rs79252115	rs2806044	rs8005215	0	0
chr13:52136902:52143916:clu_73614_-:ENSG00000136098.17	422	0.00413583	0.00972352	rs9596645	rs1571189	rs1571189	476	0.00482594	0.0055684	rs4259950	rs1571189	rs1571189	416	0.0125793	0.0199785	rs9535918	rs1571189	rs1571189	380	0.00879348	0.0105384	rs78446895	rs1571189	rs1571189	433	0.00244004	0.00803115	rs3825528	rs1571189	rs1571189	433	0.00109232	0.00182569	rs7988558	rs1571189	rs1571189	433	0.00111446	0.00178053	rs61957452	rs1571189	rs1571189	129	0.000604883	0.00177807	rs34756139	rs2897965	rs9526835	145	0.00154119	0.00216263	rs73184330	rs2897965	rs9526835	197	0.000793364	0.00497232	rs77138775	rs9526841	rs9526841	233	0.00154823	0.00252952	rs28393037	rs1571189	rs1571189	488	0.0105249	0.00836426	rs2768168	rs1571189	rs1571189	39	0.00087287	0.00815563	rs61957996	rs3818422	rs3818422	64	0.00109435	0.0107492	rs71437848	rs4941727	rs4941727	521	0.00378139	0.00592007	rs9526812	rs1571189	rs1571189	0	0
chr13:52141069:52143915:clu_73614_-:ENSG00000136098.17	422	0.00413698	0.00944797	rs9596645	rs1571189	rs1571189	476	0.00482642	0.00546938	rs4259950	rs1571189	rs1571189	416	0.0125819	0.0197787	rs9535918	rs1571189	rs1571189	380	0.00879314	0.0105762	rs78446895	rs1571189	rs1571189	433	0.00244075	0.00774225	rs3825528	rs1571189	rs1571189	433	0.00109235	0.00180481	rs7988558	rs1571189	rs1571189	433	0.00111445	0.0017913	rs61957452	rs1571189	rs1571189	129	0.000604857	0.00179742	rs34756139	rs2897965	rs9526835	145	0.00154106	0.00222906	rs73184330	rs2897965	rs9526835	197	0.000794677	0.00332664	rs77138775	rs9526841	rs9526841	233	0.00154803	0.00265983	rs28393037	rs1571189	rs1571189	488	0.0105243	0.00842065	rs2768168	rs1571189	rs1571189	39	0.00087287	0.00815563	rs61957996	rs3818422	rs3818422	64	0.00109435	0.0107492	rs71437848	rs4941727	rs4941727	521	0.00378342	0.00538604	rs9526812	rs1571189	rs1571189	0	0
chr13:52136902:52141020:clu_73614_-:ENSG00000136098.17	422	0.00140829	0.00453376	rs9596645	rs9536066	rs9535914	476	0.0017413	0.00225979	rs4259950	rs9536066	rs4335688	416	0.00498389	0.00432123	rs9535918	rs74697307	rs74697307	380	0.00260835	0.00402654	rs78446895	rs9536066	rs9536066	433	0.000845467	0.00231841	rs3825528	rs9536066	rs9535888	433	0.000376751	0.000680364	rs7988558	rs9536066	rs9535888	433	0.000384402	0.000595832	rs61957452	rs9536066	rs4335688	129	1.12462e-05	9.59884e-05	rs34756139	rs8002491	rs79075156	145	3.11549e-05	0.000256092	rs73184330	rs28605181	rs73184321	197	6.59511e-05	0.000229335	rs77138775	rs4335688	rs4335688	233	0.000281607	0.000799921	rs28393037	rs4335688	rs28393037	488	0.00388948	0.00476474	rs2768168	rs9536066	rs9536066	39	5.49242e-06	0.000109888	rs61957996	rs3818422	rs3818422	64	0.000146646	0.00154512	rs71437848	rs9536066	rs9536066	521	0.00161836	0.00369742	rs9526812	rs74697307	rs56304200	0	0
chr13:52133815:52136116:clu_73613_-:ENSG00000136098.17	422	0.000779687	0.000992468	rs9596645	rs2296351	rs2296351	476	0.000939092	0.00183564	rs4259950	rs2296351	rs73184374	416	0.00238645	0.00215478	rs9535918	rs2296351	rs2296351	380	0.000437202	0.00098388	rs78446895	rs9535888	rs78446895	433	0.000460296	0.00237565	rs3825528	rs2296351	rs73184374	433	0.000205087	0.000869479	rs7988558	rs2296351	rs73184374	433	0.00020935	0.000312439	rs61957452	rs2296351	rs2296351	129	9.02785e-06	6.28089e-05	rs34756139	rs7332356	rs7321120	145	0.000143654	0.000258829	rs73184330	rs2296351	rs2296351	197	1.98526e-05	0.000111833	rs77138775	rs199635141	rs199635141	233	5.12721e-05	0.000219075	rs28393037	rs61958781	rs28393037	488	0.00205811	0.00590055	rs2768168	rs2296351	rs73184374	39	3.80598e-06	9.59135e-05	rs61957996	rs2408610	rs61957996	64	9.62195e-06	0.000131708	rs71437848	rs4941727	rs71437848	521	0.000769701	0.00106026	rs9526812	rs2296351	rs2296351	0	0
chr13:52136902:52143915:clu_73614_-:ENSG00000136098.17	422	0.00351044	0.00545229	rs9596645	rs747781	rs1571189	476	0.00409569	0.00446888	rs4259950	rs747781	rs747781	416	0.0106896	0.0157071	rs9535918	rs747781	rs752570	380	0.00742527	0.0100004	rs78446895	rs747781	rs747781	433	0.0020683	0.00519376	rs3825528	rs747781	rs747781	433	0.000923431	0.00164793	rs7988558	rs747781	rs747781	433	0.000942356	0.00137868	rs61957452	rs747781	rs66849828	129	0.000142572	0.000686007	rs34756139	rs4600369	rs2147359	145	0.00038158	0.00122968	rs73184330	rs4600369	rs2147360	197	0.00047	0.00144882	rs77138775	rs12431310	rs1886543	233	0.00119381	0.00346171	rs28393037	rs4941727	rs4941727	488	0.0089323	0.00858075	rs2768168	rs747781	rs747781	39	8.5475e-05	0.000920742	rs61957996	rs3818422	rs3818422	64	0.000574543	0.00583918	rs71437848	rs4941727	rs4941727	521	0.00323793	0.0050011	rs9526812	rs747781	rs752570	0	0
chr13:52223331:52227005:clu_73620_-:ENSG00000217576.7	293	0.000208782	0.000791747	rs9596645	rs9526911	rs9596645	346	0.000215343	0.000619114	rs4259950	rs113957827	rs9596645	311	0.000576009	0.00255856	rs61959711	rs9526911	rs9526911	253	0.000295906	0.00131036	rs57345934	rs9526911	rs9526911	293	8.80115e-05	0.000283591	rs12429346	rs9526911	rs9526911	293	4.26267e-05	0.00013762	rs144468327	rs9526911	rs9526911	293	4.24465e-05	0.000174911	rs61957995	rs9526911	rs9526911	71	3.3239e-06	3.76905e-05	rs34756139	rs28605181	rs28605181	82	1.01538e-05	9.14119e-05	rs34756139	rs28605181	rs34756139	140	1.19204e-05	8.22368e-05	rs71437848	rs9526911	rs9526911	155	1.73462e-05	9.49578e-05	rs28393037	rs11620062	rs28393037	366	0.000678189	0.00153695	rs3932543	rs113957827	rs3932543	39	1.33201e-05	0.000382099	rs56249382	rs9526911	rs9526911	76	3.72375e-05	0.000352513	rs41292824	rs9568734	rs41292824	402	0.000186512	0.000489448	rs9536013	rs113957827	rs9536013	0	0
chr6:32759131:32761660:clu_36961_-:ENSG00000179344.16	3294	0.999935	3.11905e-07	rs2621323	rs3129758	rs3129758	4231	0.836638	0.000710487	rs2621396	rs3129758	rs3129758	4152	1	1.98381e-09	rs28584179	rs3104367	rs3104367	474	0.0327545	0.0144921	rs139400042	rs9271176	rs9271176	2915	1	3.54668e-12	rs3129716	rs3129758	rs3129716	2749	0.999999	6.69978e-07	rs6457622	rs3129758	rs6928482	2748	0.624473	0.375527	rs3135363	rs3129758	rs3129758	2512	0.237194	0.227393	rs707945	rs9272847	rs9272847	2487	0.322171	0.022889	rs71536563	rs9271376	rs9271376	4297	0.401144	0.102825	rs111675168	rs9271176	rs9271176	2769	0.413411	0.00707765	rs76380179	rs9271176	rs9271376	6368	0.126313	0.0103231	rs184201485	rs3104367	rs3104367	239	0.00717168	0.010745	rs71536558	rs114534389	rs114534389	832	0.154386	0.28134	rs9271147	rs9271176	rs9271176	5692	0.98092	4.64942e-05	rs113532053	rs3104367	rs3104367	0	1
chr6:32662248:32664798:clu_36961_-:ENSG00000179344.16	3294	0.999935	4.5017e-07	rs2621323	rs3129758	rs3129758	4231	0.836617	0.00073596	rs2621396	rs3129758	rs3129758	4152	1	2.1117e-09	rs28584179	rs3104367	rs3104367	474	0.0327574	0.0144047	rs139400042	rs9271176	rs9271176	2915	1	9.69981e-11	rs3129716	rs3129758	rs3129716	2749	0.999997	2.52459e-06	rs6457622	rs3129758	rs6928482	2748	0.627547	0.372453	rs3135363	rs3129758	rs3129758	2512	0.264174	0.139511	rs707945	rs28357078	rs9272847	2487	0.322315	0.022454	rs71536563	rs9271376	rs9271376	4297	0.401173	0.102761	rs111675168	rs9271176	rs9271176	2769	0.410345	0.0144422	rs76380179	rs9271176	rs9271376	6368	0.126313	0.0103231	rs184201485	rs3104367	rs3104367	239	0.00716953	0.0107804	rs71536558	rs114534389	rs114534389	832	0.15604	0.273643	rs9271147	rs9271176	rs9271176	5692	0.98092	4.64943e-05	rs113532053	rs3104367	rs3104367	0	1
chr6:32660249:32757773:clu_36960_-:ENSG00000179344.16	3294	0.999926	9.41535e-06	rs2621323	rs3129758	rs6928482	4231	0.83651	0.000863352	rs2621396	rs3129758	rs3129758	4152	1	1.97251e-09	rs28584179	rs3104367	rs3104367	474	0.0327498	0.0146352	rs139400042	rs9271176	rs9271176	2915	1	1.4821e-12	rs3129716	rs3129758	rs3134978	2749	0.999863	0.00013718	rs6457622	rs3129758	rs6928482	2748	0.635933	0.364067	rs3135363	rs3129758	rs3129758	2512	0.207879	0.322879	rs707945	rs9272847	rs9272847	2487	0.285955	0.132727	rs71536563	rs118038025	rs79912140	4297	0.400402	0.104486	rs111675168	rs9271176	rs9271176	2769	0.415392	0.0023203	rs76380179	rs9271176	rs9271176	6368	0.126313	0.0103231	rs184201485	rs3104367	rs3104367	239	0.00714809	0.011643	rs71536558	rs114534389	rs114534389	832	0.16106	0.250274	rs9271147	rs9271176	rs9271176	5692	0.98092	4.64941e-05	rs113532053	rs3104367	rs3104367	0	1
chr6:32660249:32661347:clu_36960_-:ENSG00000179344.16	3294	0.999935	2.80958e-07	rs2621323	rs3129758	rs3129758	4231	0.836627	0.000723346	rs2621396	rs3129758	rs3129758	4152	0.999783	0.00021676	rs28584179	rs3129758	rs3129784	474	0.0327525	0.0145521	rs139400042	rs9271176	rs9271176	2915	1	1.62211e-11	rs3129716	rs3129758	rs3129716	2749	1	5.37278e-08	rs6457622	rs3129758	rs4642516	2748	0.628474	0.371526	rs3135363	rs3129758	rs3129758	2512	0.248343	0.191077	rs707945	rs9272847	rs9272847	2487	0.321296	0.0255446	rs71536563	rs118038025	rs118038025	4297	0.4335	0.0304587	rs111675168	rs118038025	rs9271176	2769	0.412904	0.00829412	rs76380179	rs9271176	rs68017248	6368	0.126375	0.00983973	rs184201485	rs3129758	rs3129758	239	0.00697049	0.0112427	rs71536558	rs114534389	rs114534389	832	0.153329	0.286259	rs9271147	rs9271176	rs9271176	5692	0.980922	4.42991e-05	rs113532053	rs3129758	rs3129758	0	1
chr6:32660249:32757773:clu_36960_-:ENSG00000232629.9	2864	0.999926	9.24112e-06	rs2621323	rs3129758	rs6928482	3698	0.835567	0.000866339	rs2621396	rs3129758	rs3129758	3652	1	2.04863e-09	rs28584179	rs3104367	rs3104367	550	0.0338571	0.0146121	rs139400042	rs9271176	rs9271176	2573	1	1.25016e-12	rs3129716	rs3129758	rs3134978	2466	0.999866	0.0001336	rs6457622	rs3129758	rs6928482	2466	0.425615	0.574384	rs2097432	rs3129758	rs3129758	2222	0.166129	0.340527	rs707945	rs9272847	rs9272847	2031	0.25015	0.139358	rs71536563	rs118038025	rs79912140	3814	0.367199	0.110826	rs111675168	rs9271176	rs9271176	2399	0.347093	0.00261197	rs567982900	rs9271176	rs9271176	5406	0.111047	0.0105035	rs112195215	rs3104367	rs3104367	228	0.0068843	0.0118336	rs71536558	rs114534389	rs114534389	790	0.166837	0.260746	rs9271147	rs9271176	rs9271176	4951	0.97326	6.51594e-05	rs113532053	rs3104367	rs3104367	0	1
chr6:32660249:32661347:clu_36960_-:ENSG00000232629.9	2864	0.999935	2.66627e-07	rs2621323	rs3129758	rs3129758	3698	0.835695	0.00071279	rs2621396	rs3129758	rs3129758	3652	0.999777	0.000222842	rs28584179	rs3129758	rs3129784	550	0.0338598	0.0145342	rs139400042	rs9271176	rs9271176	2573	1	1.33638e-11	rs3129716	rs3129758	rs3129716	2466	1	4.97869e-08	rs6457622	rs3129758	rs4642516	2466	0.41378	0.58622	rs2097432	rs3129758	rs3129758	2222	0.200583	0.203757	rs707945	rs9272847	rs9272847	2031	0.283081	0.0260576	rs71536563	rs118038025	rs118038025	3814	0.39958	0.0324144	rs111675168	rs118038025	rs9271176	2399	0.34475	0.00934442	rs567982900	rs9271176	rs68017248	5406	0.111103	0.0100019	rs112195215	rs3129758	rs3129758	228	0.00671196	0.0114237	rs71536558	rs114534389	rs114534389	790	0.158524	0.29758	rs9271147	rs9271176	rs9271176	4951	0.973265	5.9582e-05	rs113532053	rs3129758	rs3129758	0	1
chr6:32662248:32664798:clu_36961_-:ENSG00000232629.9	2864	0.999935	4.45095e-07	rs2621323	rs3129758	rs3129758	3698	0.835672	0.00074011	rs2621396	rs3129758	rs3129758	3652	1	2.18997e-09	rs28584179	rs3104367	rs3104367	550	0.0338648	0.0143879	rs139400042	rs9271176	rs9271176	2573	1	8.54193e-11	rs3129716	rs3129758	rs3129716	2466	0.999998	2.42425e-06	rs6457622	rs3129758	rs6928482	2466	0.417106	0.582894	rs2097432	rs3129758	rs3129758	2222	0.21429	0.149345	rs707945	rs28357078	rs9272847	2031	0.283749	0.0237606	rs71536563	rs9271376	rs9271376	3814	0.367942	0.109026	rs111675168	rs9271176	rs9271176	2399	0.342349	0.0162465	rs567982900	rs9271176	rs9271376	5406	0.111047	0.0105035	rs112195215	rs3104367	rs3104367	228	0.00690519	0.0109538	rs71536558	rs114534389	rs114534389	790	0.161441	0.284656	rs9271147	rs9271176	rs9271176	4951	0.97326	6.51597e-05	rs113532053	rs3104367	rs3104367	0	1
chr6:32759131:32761660:clu_36961_-:ENSG00000232629.9	2864	0.999935	3.10361e-07	rs2621323	rs3129758	rs3129758	3698	0.835694	0.000714562	rs2621396	rs3129758	rs3129758	3652	1	2.06007e-09	rs28584179	rs3104367	rs3104367	550	0.0338618	0.0144748	rs139400042	rs9271176	rs9271176	2573	1	3.06849e-12	rs3129716	rs3129758	rs3129716	2466	0.999999	6.39456e-07	rs6457622	rs3129758	rs6928482	2466	0.413922	0.586078	rs2097432	rs3129758	rs3129758	2222	0.19103	0.24168	rs707945	rs9272847	rs9272847	2031	0.283616	0.0242165	rs71536563	rs9271376	rs9271376	3814	0.367915	0.109093	rs111675168	rs9271176	rs9271176	2399	0.34523	0.00796587	rs567982900	rs9271176	rs9271376	5406	0.111047	0.0105035	rs112195215	rs3104367	rs3104367	228	0.00690726	0.010918	rs71536558	rs114534389	rs114534389	790	0.15966	0.292546	rs9271147	rs9271176	rs9271176	4951	0.97326	6.51595e-05	rs113532053	rs3104367	rs3104367	0	1
chr6:28272339:28272670:clu_39548_+:ENSG00000197062.12	965	0.0226242	0.0160538	rs6920813	rs1225592	rs1225591	1006	0.0149231	0.0244621	rs75911870	rs1225592	rs1225591	909	0.945232	0.00589898	rs7752448	rs1225592	rs7752448	966	0.0161769	0.0099667	rs2531818	rs1225592	rs1225595	964	0.442576	0.535057	rs175954	rs1225592	rs175954	964	0.0215215	0.00245065	rs73742509	rs1225592	rs1225592	963	0.0740288	0.92223	rs1225597	rs1225592	rs1225597	549	0.0560644	0.0213142	rs16901846	rs1225592	rs11967137	847	0.0292892	0.0203003	rs2622315	rs1225618	rs1225618	699	0.0684287	0.169675	rs9393905	rs1225592	rs203884	784	0.0886875	0.238156	rs73740569	rs203884	rs203884	1000	0.168614	0.121316	rs9366717	rs1225592	rs536704	603	0.296135	0.0657753	rs6901575	rs1225592	rs6901575	67	6.95799e-05	0.000740818	rs12530158	rs12174026	rs12174026	982	0.159135	0.0051805	rs6920813	rs1225592	rs6920813	1	1
chr6:28271934:28272670:clu_39548_+:ENSG00000197062.12	965	0.0229401	0.0128765	rs6920813	rs11967137	rs11967137	1006	0.0152438	0.0126977	rs75911870	rs11967137	rs11967137	909	0.953273	0.00638442	rs7752448	rs11967137	rs7752448	966	0.0162957	0.0119106	rs2531818	rs11967137	rs11967137	964	0.519092	0.460449	rs175954	rs11967137	rs175954	964	0.0217548	0.00231137	rs73742509	rs11967137	rs11967137	963	0.611313	0.364592	rs1225597	rs11967137	rs202908	549	0.0287287	0.528257	rs16901846	rs11967137	rs34787248	847	0.02806	0.0293546	rs2622315	rs1150705	rs1736891	699	0.0616647	0.0464607	rs9393905	rs1150705	rs203884	784	0.106157	0.0428759	rs73740569	rs1150691	rs203884	1000	0.124798	0.355621	rs9366717	rs11967137	rs11967137	603	0.214803	0.328497	rs6901575	rs11967137	rs11962305	67	0.000108593	0.00102693	rs12530158	rs853676	rs12530158	982	0.159191	0.0140435	rs6920813	rs11967137	rs34787248	0	1
chr6:28271934:28272670:clu_39548_+:ENSG00000276302.1	966	0.022945	0.0128761	rs6920813	rs11967137	rs11967137	1007	0.0152512	0.0126979	rs75911870	rs11967137	rs11967137	910	0.953261	0.00638592	rs7752448	rs11967137	rs7752448	966	0.0162957	0.0119106	rs2531818	rs11967137	rs11967137	965	0.51907	0.460466	rs175954	rs11967137	rs175954	965	0.0217619	0.00231142	rs73742509	rs11967137	rs11967137	964	0.611282	0.364617	rs1225597	rs11967137	rs202908	549	0.0287287	0.528257	rs16901846	rs11967137	rs34787248	847	0.02806	0.0293546	rs2622315	rs1150705	rs1736891	700	0.0616654	0.0464568	rs9393905	rs1150705	rs203884	784	0.106157	0.0428759	rs73740569	rs1150691	rs203884	1001	0.124808	0.355605	rs9366717	rs11967137	rs11967137	603	0.214803	0.328497	rs6901575	rs11967137	rs11962305	67	0.000108593	0.00102693	rs12530158	rs853676	rs12530158	983	0.159207	0.0140426	rs6920813	rs11967137	rs34787248	0	1
chr6:28272339:28272670:clu_39548_+:ENSG00000276302.1	966	0.022629	0.0160534	rs6920813	rs1225592	rs1225591	1007	0.0149304	0.0244616	rs75911870	rs1225592	rs1225591	910	0.945222	0.00589997	rs7752448	rs1225592	rs7752448	966	0.0161769	0.0099667	rs2531818	rs1225592	rs1225595	965	0.442571	0.535059	rs175954	rs1225592	rs175954	965	0.0215285	0.00245064	rs73742509	rs1225592	rs1225592	964	0.0740304	0.922227	rs1225597	rs1225592	rs1225597	549	0.0560644	0.0213142	rs16901846	rs1225592	rs11967137	847	0.0292892	0.0203003	rs2622315	rs1225618	rs1225618	700	0.0684305	0.16967	rs9393905	rs1225592	rs203884	784	0.0886875	0.238156	rs73740569	rs203884	rs203884	1001	0.168625	0.121313	rs9366717	rs1225592	rs536704	603	0.296135	0.0657753	rs6901575	rs1225592	rs6901575	67	6.95799e-05	0.000740818	rs12530158	rs12174026	rs12174026	983	0.159152	0.00518055	rs6920813	rs1225592	rs6920813	1	1
chr6:71304390:71310296:clu_37632_-:ENSG00000232295.7	755	0.0114579	0.00343778	rs7349905	rs1885676	rs6902228	1128	0.0976733	0.00391577	rs9351818	rs1885676	rs1885676	869	0.0145197	0.00547956	rs7740631	rs1885676	rs1885676	874	0.0597898	0.00994391	rs1322764	rs1885676	rs1885676	1070	0.909826	0.00574808	rs504691	rs1885676	rs504691	1070	0.0222626	0.00155891	rs2092530	rs1885676	rs1885676	1070	0.121263	0.00243454	rs12195791	rs1885676	rs1885676	173	1.25154e-05	6.6707e-05	rs7740631	rs547468	rs547468	412	0.000718951	0.000573599	rs79453802	rs828649	rs828649	606	0.0297163	0.0200641	rs1738072	rs1885676	rs7750270	401	0.000259959	0.000498046	rs16880826	rs1022744	rs1022744	1138	0.0275205	0.00860769	rs9342842	rs1885676	rs1885676	189	0.000251565	0.000976225	rs12200451	rs543827	rs12200451	785	0.267791	0.0429822	rs9351816	rs866142	rs9351816	1168	0.0106443	0.00251248	rs199647	rs1885676	rs9354991	0	1
chr6:71304390:71310296:clu_37632_-:ENSG00000269966.1	707	0.0120901	0.00344459	rs7349905	rs1885676	rs6902228	1103	0.111004	0.00394768	rs9446418	rs1885676	rs1885676	932	0.0189411	0.00547813	rs7740631	rs1885676	rs1885676	969	0.0625884	0.00992704	rs1322764	rs1885676	rs1885676	1059	0.90942	0.00577733	rs504691	rs1885676	rs504691	1059	0.0234851	0.00156978	rs2092530	rs1885676	rs1885676	1059	0.229365	0.00369046	rs12211169	rs1885676	rs12211169	205	1.48256e-05	6.87215e-05	rs371284938	rs547468	rs547468	272	0.000361597	0.000506862	rs79453802	rs828649	rs828649	636	0.030024	0.0201158	rs1738072	rs1885676	rs7750270	279	0.000170407	0.000449662	rs16880826	rs1022744	rs1022744	1111	0.0280747	0.00861318	rs9342842	rs1885676	rs1885676	262	0.000508506	0.001581	rs12200451	rs543827	rs12200451	776	0.269638	0.043203	rs9351816	rs866142	rs9351816	1140	0.0159554	0.00252604	rs34273564	rs1885676	rs9354991	0	1
chr6:108876350:108879928:clu_40915_+:ENSG00000118690.13	153	3.56122e-05	0.00022396	rs12196602	rs12524627	rs12202234	796	0.0266845	0.0233455	rs8180632	rs471874	rs34351253	705	0.00932659	0.00470716	rs9386747	rs471874	rs471874	735	0.0306265	0.0100016	rs6910534	rs471874	rs471874	760	0.1102	0.0169597	rs7754626	rs471874	rs566575	758	0.412812	0.042714	rs9486916	rs471874	rs9486916	758	0.411261	0.0463166	rs9486916	rs471874	rs532093	357	0.00691361	0.00314501	rs201039131	rs471874	rs471874	346	0.00178748	0.00170959	rs1019587	rs11754990	rs1941904	432	0.0676047	0.0112753	rs10456864	rs471874	rs471874	442	0.00995136	0.00327891	rs71558326	rs471874	rs34351253	806	0.0167398	0.00599733	rs2096243	rs471874	rs471874	152	0.00750803	0.00568757	rs527507	rs471874	rs471874	167	6.07745e-05	0.000337366	rs542940	rs4946940	rs4946940	798	0.00227825	0.00127614	rs12208908	rs471874	rs471874	0	0
chr6:3738148:3739058:clu_36337_-:ENSG00000168994.14	1211	0.0101794	0.00627083	rs7747234	rs4959871	rs4959871	1288	0.012723	0.003826	rs9392533	rs4959871	rs4959871	1103	0.0233334	0.00593336	rs12190408	rs4959871	rs4959871	1134	0.0245357	0.0177905	rs62392414	rs4959871	rs4959871	1162	0.00358775	0.00218858	rs73353113	rs4959871	rs4959871	1161	0.00543308	0.0238251	rs12193433	rs4959871	rs4959871	1161	0.0183027	0.0892648	rs12193433	rs4959871	rs4959871	272	3.67399e-05	0.000181469	rs72845845	rs73724206	rs72845845	350	0.00232343	0.00146585	rs72845845	rs4959871	rs4959871	498	0.0276462	0.0036022	rs1535002	rs4959871	rs4959871	353	0.00223592	0.00497577	rs573476074	rs4959871	rs4959871	1273	0.0282467	0.110445	rs6936520	rs4959871	rs4959871	403	0.041827	0.0168104	rs3895328	rs4959871	rs4959871	577	0.0494964	0.0387237	rs1045778	rs11242868	rs11242868	1320	0.0261175	0.00381341	rs9503812	rs4959871	rs4959871	0	0
chr6:3739161:3751276:clu_36337_-:ENSG00000168994.14	1211	0.00779137	0.00391045	rs7747234	rs226950	rs226950	1288	0.00970861	0.00364607	rs9392533	rs226950	rs226950	1103	0.0177607	0.00501764	rs12190408	rs226950	rs226950	1134	0.0187759	0.0108675	rs62392414	rs226950	rs226950	1162	0.00273974	0.00172657	rs73353113	rs226950	rs226950	1161	0.00421847	0.00691414	rs12193433	rs226950	rs226950	1161	0.0149621	0.0245203	rs12193433	rs226950	rs226950	272	3.45692e-05	0.000126567	rs72845845	rs11242886	rs72845845	350	0.00167174	0.00152739	rs72845845	rs226950	rs226950	498	0.0197972	0.0146582	rs1535002	rs226950	rs226950	353	0.00158795	0.00892561	rs573476074	rs226950	rs226950	1273	0.0233808	0.035307	rs6936520	rs226950	rs226950	403	0.013226	0.0079181	rs3895328	rs4959871	rs4959871	577	0.0371519	0.0244999	rs1045778	rs226950	rs226950	1320	0.0199411	0.00378734	rs9503812	rs226950	rs226950	0	0
chr6:4062299:4062557:clu_39182_+:ENSG00000112739.17	1273	0.00311182	0.00322016	rs17137450	rs11242886	rs11242886	1336	0.00509177	0.00934311	rs6916982	rs11242886	rs11242886	1037	0.00704732	0.00437407	rs12190408	rs11242886	rs11242886	971	0.0054724	0.00493702	rs6931746	rs11242886	rs11242886	1254	0.00130041	0.000633076	rs2326404	rs11242886	rs11242886	1252	0.00181399	0.000958475	rs2326404	rs11242886	rs11242886	1252	0.00530978	0.00186366	rs12193433	rs11242886	rs11242886	255	0.0002789	0.000433773	rs72845845	rs11242886	rs11242886	376	0.000392636	0.000708099	rs72845845	rs11242886	rs11242886	392	0.000474877	0.000414942	rs72650640	rs11242886	rs11242886	305	4.64133e-05	0.000153508	rs573476074	rs9378820	rs573476074	1351	0.0126204	0.0045027	rs6936520	rs11242886	rs11242886	433	0.00061848	0.00140019	rs4598129	rs12206727	rs12191799	496	0.00509217	0.00613771	rs9405672	rs11242886	rs11242886	1391	0.00853623	0.00358111	rs9503812	rs11242886	rs11242886	0	0
chr6:150959280:150960275:clu_41479_+:ENSG00000120254.16	832	0.0872818	0.0276828	rs6929743	rs803462	rs803462	1454	0.887304	0.0694474	rs17080091	rs803462	rs803462	1214	0.749385	0.191759	rs11968431	rs803462	rs803462	1265	0.0593879	0.0808731	rs62434119	rs803462	rs1771825	1368	0.973696	0.00193488	rs17080093	rs803462	rs17080093	1360	0.97366	0.0019609	rs17080102	rs803462	rs17080102	1364	0.97365	0.00197358	rs62434129	rs803462	rs62434129	647	0.00469133	0.00328059	rs4869939	rs803472	rs4869939	640	0.00487231	0.00688206	rs62434104	rs9398031	rs78275550	709	0.0465448	0.00166231	rs78541874	rs1771825	rs1771825	620	0.00342215	0.00408389	rs17080091	rs1738578	rs17080091	1459	0.0360722	0.0525657	rs7349946	rs803462	rs803462	338	0.00940146	0.041112	rs113921141	rs803462	rs803462	528	0.0035631	0.00489165	rs12526540	rs9371472	rs12526540	1483	0.970163	0.00470826	rs17080069	rs803462	rs17080069	0	1
chr6:150956071:150960275:clu_41479_+:ENSG00000120254.16	832	0.0835783	0.0265495	rs6929743	rs1771825	rs1771825	1454	0.849819	0.0688944	rs17080091	rs1771825	rs1738581	1214	0.71155	0.197978	rs11968431	rs1771825	rs1771817	1265	0.0570306	0.0773065	rs62434119	rs1771825	rs1771825	1368	0.928224	0.00590371	rs17080093	rs1771825	rs17080093	1360	0.928431	0.00565414	rs17080102	rs1771825	rs17080102	1364	0.928404	0.00568949	rs62434129	rs1771825	rs62434129	647	0.00525335	0.00360761	rs4869939	rs803472	rs76154200	640	0.00596105	0.00840901	rs62434104	rs7769613	rs62434104	709	0.0443465	0.00182239	rs78541874	rs1771825	rs1771825	620	0.00345258	0.00379684	rs17080091	rs2105286	rs17080091	1459	0.0346132	0.0502443	rs7349946	rs1771825	rs803462	338	0.00893465	0.039215	rs113921141	rs1771825	rs1771825	528	0.00408609	0.00510275	rs12526540	rs11155760	rs7746964	1483	0.925298	0.0083685	rs17080069	rs1771825	rs17080069	0	1
chr3:44586213:44587130:clu_20582_+:ENSG00000196345.13	531	0.00457334	0.00574354	rs4535266	rs939649	rs939649	557	0.00484356	0.0118284	rs13076052	rs939649	rs939649	323	0.0554893	0.144008	rs9812457	rs939649	rs939649	339	0.0254793	0.136168	rs7615418	rs939649	rs939649	534	0.0032591	0.00485395	rs12492600	rs939649	rs939649	534	0.0227383	0.00226245	rs74341405	rs939649	rs939649	534	0.468907	0.00855542	rs74341405	rs939649	rs939649	180	0.000970584	0.00237052	rs77257746	rs939649	rs939649	129	0.000368181	0.00235278	rs4682968	rs4682750	rs4682750	170	0.00415123	0.00571862	rs17554407	rs939649	rs939649	348	0.005776	0.00713607	rs12054057	rs939649	rs939649	559	0.012295	0.0110346	rs4130227	rs939649	rs939649	199	0.00443076	0.029163	rs7623875	rs939649	rs939649	362	0.0138391	0.0126509	rs10510739	rs939649	rs939649	569	0.00361314	0.00668203	rs73072692	rs939649	rs939649	0	0
chr3:44590775:44594014:clu_20582_+:ENSG00000196345.13	531	0.00457421	0.00543745	rs4535266	rs2372772	rs2372772	557	0.00484936	0.01053	rs13076052	rs2372772	rs2372772	323	0.0542249	0.163363	rs9812457	rs2372772	rs2372772	339	0.0259935	0.118623	rs7615418	rs2372772	rs2372772	534	0.0032555	0.00583852	rs12492600	rs2372772	rs2372772	534	0.0227377	0.00217414	rs74341405	rs2372772	rs939650	534	0.469144	0.00793934	rs74341405	rs2372772	rs2372772	180	0.000969695	0.00313175	rs77257746	rs2372772	rs2372772	129	0.000367863	0.00239081	rs4682968	rs4682985	rs4682985	170	0.00414353	0.0074395	rs17554407	rs2372772	rs939650	348	0.005759	0.00994355	rs12054057	rs2372772	rs2372772	559	0.0122699	0.0129421	rs4130227	rs2372772	rs2372772	199	0.00445596	0.0235202	rs7623875	rs2372772	rs2372772	362	0.0137868	0.0162336	rs10510739	rs2372772	rs939650	569	0.00361628	0.00570427	rs73072692	rs2372772	rs2372772	0	0
chr3:44586213:44594014:clu_20582_+:ENSG00000196345.13	531	0.00127859	0.00204976	rs4535266	rs939649	rs9851798	557	0.00138947	0.00328754	rs13076052	rs939649	rs7623875	323	0.0152848	0.0604656	rs9812457	rs939649	rs7623875	339	0.00771665	0.0292653	rs7615418	rs939649	rs939649	534	0.00090976	0.00352567	rs12492600	rs939649	rs12492600	534	0.00633671	0.00259473	rs74341405	rs939649	rs74341405	534	0.127817	0.0305594	rs74341405	rs939649	rs74341405	180	0.000224394	0.00080533	rs77257746	rs939649	rs6441863	129	4.37547e-05	0.000321557	rs4682968	rs9851798	rs9851798	170	0.00083576	0.00173477	rs17554407	rs939649	rs13086084	348	0.00140129	0.0029756	rs12054057	rs939649	rs939649	559	0.00351529	0.00632541	rs4130227	rs939649	rs9851798	199	0.00122492	0.00863158	rs7623875	rs939649	rs7623875	362	0.00221693	0.00354513	rs10510739	rs939649	rs1402752	569	0.00104726	0.00140712	rs73072692	rs939649	rs939649	0	0
chr3:44586213:44587130:clu_20582_+:ENSG00000144792.9	508	0.00442218	0.00574428	rs4535266	rs939649	rs939649	538	0.00472111	0.0118294	rs13076052	rs939649	rs939649	308	0.049265	0.144956	rs9812457	rs939649	rs939649	323	0.0246927	0.136271	rs7615418	rs939649	rs939649	512	0.00312588	0.00485508	rs12492600	rs939649	rs939649	512	0.0643483	0.002166	rs141979279	rs939649	rs939649	512	0.779697	0.0035487	rs141979279	rs939649	rs939649	159	0.00100253	0.00236227	rs9849390	rs939649	rs939649	106	0.000274864	0.00234964	rs9849390	rs4682750	rs4682750	164	0.00418481	0.00571566	rs17554407	rs939649	rs939649	331	0.00518765	0.00713161	rs12054057	rs939649	rs939649	541	0.0119329	0.0110388	rs4130227	rs939649	rs939649	177	0.00399529	0.0291153	rs7623875	rs939649	rs939649	361	0.0625716	0.0120202	rs35885794	rs939649	rs939649	550	0.00356899	0.00668194	rs73072692	rs939649	rs939649	0	0
chr3:44586213:44594014:clu_20582_+:ENSG00000144792.9	508	0.00119299	0.00201091	rs4535266	rs939649	rs9851798	538	0.00130697	0.00324375	rs13076052	rs939649	rs7623875	308	0.0130626	0.0567897	rs9812457	rs939649	rs7623875	323	0.00717826	0.0287854	rs7615418	rs939649	rs939649	512	0.00084211	0.0034648	rs12492600	rs939649	rs12492600	512	0.0172588	0.00518746	rs141979279	rs939649	rs141979279	512	0.200327	0.0483458	rs141979279	rs939649	rs74341405	159	0.000221971	0.000787627	rs9849390	rs939649	rs6441863	106	2.83351e-05	0.000253739	rs9849390	rs9851798	rs9851798	164	0.000830628	0.00173558	rs17554407	rs939649	rs13086084	331	0.00122572	0.0027319	rs12054057	rs939649	rs939649	541	0.00329344	0.00611846	rs4130227	rs939649	rs9851798	177	0.00106048	0.0084131	rs7623875	rs939649	rs7623875	361	0.00984495	0.00796655	rs35885794	rs939649	rs35885794	550	0.000999138	0.0013767	rs73072692	rs939649	rs939649	0	0
chr3:44590775:44594014:clu_20582_+:ENSG00000144792.9	508	0.00442301	0.0054379	rs4535266	rs2372772	rs2372772	538	0.00472676	0.0105304	rs13076052	rs2372772	rs2372772	308	0.0481376	0.164366	rs9812457	rs2372772	rs2372772	323	0.0251923	0.118677	rs7615418	rs2372772	rs2372772	512	0.0031224	0.00584253	rs12492600	rs2372772	rs2372772	512	0.064346	0.00208174	rs141979279	rs2372772	rs939650	512	0.779802	0.00329547	rs141979279	rs2372772	rs2372772	159	0.0010016	0.00312026	rs9849390	rs2372772	rs2372772	106	0.000274596	0.00236713	rs9849390	rs4682985	rs4682985	164	0.00417705	0.00743423	rs17554407	rs2372772	rs939650	331	0.00517241	0.00992996	rs12054057	rs2372772	rs2372772	541	0.0119084	0.0129535	rs4130227	rs2372772	rs2372772	177	0.00401789	0.0234951	rs7623875	rs2372772	rs2372772	361	0.0623455	0.0154396	rs35885794	rs2372772	rs939650	550	0.00357208	0.0057037	rs73072692	rs2372772	rs2372772	0	0
chr3:44590775:44594014:clu_20582_+:ENSG00000186448.15	507	0.00441421	0.00547067	rs4535266	rs2372772	rs2372772	538	0.00471793	0.010614	rs13076052	rs2372772	rs2372772	308	0.0477295	0.161622	rs9812457	rs2372772	rs2372772	323	0.0251386	0.120102	rs7615418	rs2372772	rs2372772	511	0.00311103	0.00574028	rs12492600	rs2372772	rs2372772	511	0.0817257	0.00205026	rs141979279	rs2372772	rs939650	511	0.813547	0.00283068	rs141979279	rs2372772	rs2372772	153	0.000969618	0.00314466	rs9849390	rs2372772	rs2372772	104	0.000254638	0.00233388	rs9849390	rs4682985	rs4682985	162	0.00414864	0.00743389	rs17554407	rs2372772	rs939650	325	0.00498839	0.009353	rs12054057	rs2372772	rs2372772	541	0.0118974	0.0127187	rs4130227	rs2372772	rs2372772	175	0.00398223	0.0235455	rs7623875	rs2372772	rs2372772	365	0.0637058	0.0154136	rs35885794	rs2372772	rs939650	549	0.00356318	0.00572622	rs73072692	rs2372772	rs2372772	0	1
chr3:44586213:44594014:clu_20582_+:ENSG00000186448.15	507	0.00118398	0.00200678	rs4535266	rs939649	rs9851798	538	0.0012977	0.00323541	rs13076052	rs939649	rs7623875	308	0.0128298	0.0563156	rs9812457	rs939649	rs7623875	323	0.00712812	0.0286983	rs7615418	rs939649	rs939649	511	0.000834266	0.00345224	rs12492600	rs939649	rs12492600	511	0.021773	0.00627443	rs141979279	rs939649	rs141979279	511	0.207313	0.0502462	rs141979279	rs939649	rs74341405	153	0.000212252	0.000779473	rs9849390	rs939649	rs6441863	104	2.56835e-05	0.000238241	rs9849390	rs9851798	rs9851798	162	0.000823811	0.00173284	rs17554407	rs939649	rs13086084	325	0.00116931	0.00264028	rs12054057	rs939649	rs939649	541	0.00327225	0.00608967	rs4130227	rs939649	rs9851798	175	0.00104459	0.0083822	rs7623875	rs939649	rs7623875	365	0.0100808	0.00811156	rs35885794	rs939649	rs35885794	549	0.00099006	0.00136556	rs73072692	rs939649	rs939649	0	0
chr3:44586213:44587130:clu_20582_+:ENSG00000186448.15	507	0.00441354	0.00574432	rs4535266	rs939649	rs939649	538	0.00471271	0.0118294	rs13076052	rs939649	rs939649	308	0.0486826	0.145044	rs9812457	rs939649	rs939649	323	0.0246801	0.136272	rs7615418	rs939649	rs939649	511	0.00311418	0.00485525	rs12492600	rs939649	rs939649	511	0.0817296	0.0021258	rs141979279	rs939649	rs939649	511	0.813505	0.0030042	rs141979279	rs939649	rs939649	153	0.000970543	0.0023621	rs9849390	rs939649	rs939649	104	0.000254877	0.00234889	rs9849390	rs4682750	rs4682750	162	0.00415635	0.00571557	rs17554407	rs939649	rs939649	325	0.00500017	0.00713223	rs12054057	rs939649	rs939649	541	0.0119191	0.0110389	rs4130227	rs939649	rs939649	175	0.00396012	0.0290974	rs7623875	rs939649	rs939649	365	0.0639365	0.0119999	rs35885794	rs939649	rs939649	549	0.00356019	0.00668193	rs73072692	rs939649	rs939649	0	1
chr6:36196970:36200297:clu_40056_+:ENSG00000096070.19	778	0.00123897	0.00147931	rs4713951	rs7748318	rs72848583	870	0.000706783	0.0008027	rs10456439	rs7748318	rs7748318	704	0.00309528	0.00394229	rs78911376	rs7748318	rs78911376	768	0.00121104	0.00159396	rs76936829	rs12665222	rs76936829	815	0.00178164	0.00211216	rs9470226	rs7748318	rs9470226	811	0.00415531	0.00497289	rs74950461	rs7748318	rs12665222	811	0.0615819	0.0669163	rs112133070	rs7748318	rs112133070	388	0.00128709	0.00227691	rs78909356	rs7748318	rs78909356	337	0.000422713	0.00100625	rs113397428	rs7748318	rs113397428	433	0.00145272	0.00248179	rs1885205	rs7748318	rs1885205	451	0.000595894	0.00121257	rs78318630	rs7748318	rs7748318	859	0.00393135	0.00590778	rs9462171	rs7748318	rs7748318	176	0.000162522	0.00095413	rs58238975	rs12665222	rs58238975	255	0.000222759	0.000773743	rs12203869	rs7748318	rs7748318	887	0.00170978	0.0017489	rs10807156	rs7748318	rs10807156	0	0
chr6:125258655:125262834:clu_41129_+:ENSG00000111907.21	561	0.00139079	0.00162308	rs568457	rs2273560	rs2273560	942	0.00247787	0.00213896	rs116950856	rs2273560	rs9321028	779	0.00231817	0.00235559	rs73583823	rs2273560	rs2273560	808	0.0100943	0.00574357	rs6907528	rs2273560	rs9321029	907	0.0011812	0.00281215	rs72981767	rs2273560	rs2273560	906	0.00443568	0.00263312	rs12215155	rs2273560	rs9372811	906	0.0340102	0.0544553	rs6899690	rs2273560	rs6899690	322	9.24488e-05	0.000310721	rs554836805	rs55992625	rs554836805	434	0.00027422	0.000552926	rs55992625	rs3799735	rs55992625	359	0.000659984	0.0011607	rs9491317	rs2273560	rs2273560	238	9.58251e-05	0.000373675	rs75008772	rs55992625	rs75008772	951	0.0109698	0.0518568	rs2273560	rs2273560	rs2273560	278	0.00138828	0.00410437	rs35221622	rs2273560	rs2273560	328	0.000705448	0.0017286	rs139714234	rs13199132	rs139714234	977	0.00338134	0.00177773	rs78472612	rs2273560	rs9321028	0	0
chr6:125153970:125220078:clu_41128_+:ENSG00000111907.21	561	0.00475795	0.0488318	rs568457	rs541514	rs541514	942	0.00815562	0.00596415	rs116950856	rs561117	rs541514	779	0.00799811	0.00554214	rs73583823	rs541514	rs541514	808	0.0349004	0.0180121	rs6907528	rs561117	rs561117	907	0.00392926	0.00177785	rs72981767	rs561117	rs561117	906	0.0147471	0.00220899	rs12215155	rs561117	rs561117	906	0.117361	0.0181715	rs6899690	rs561117	rs561117	322	9.6711e-05	0.000265885	rs554836805	rs9401806	rs554836805	434	0.00199049	0.00130009	rs55992625	rs525417	rs514483	359	0.00186066	0.00192595	rs9491317	rs525417	rs514483	238	0.000140836	0.000397305	rs75008772	rs9401814	rs75008772	951	0.0378064	0.0108367	rs2273560	rs561117	rs541514	278	0.00377431	0.00695998	rs35221622	rs525417	rs525417	328	0.0112339	0.0640829	rs139714234	rs561117	rs561117	977	0.0109822	0.0336217	rs78472612	rs561117	rs541514	0	0
chr6:125154532:125220078:clu_41128_+:ENSG00000111907.21	561	0.00475968	0.047959	rs568457	rs541514	rs541514	942	0.00816005	0.00570332	rs116950856	rs561117	rs541514	779	0.00800075	0.00553177	rs73583823	rs541514	rs541514	808	0.0349129	0.017944	rs6907528	rs561117	rs561117	907	0.0039303	0.00179319	rs72981767	rs561117	rs561117	906	0.0147514	0.00219939	rs12215155	rs561117	rs561117	906	0.117364	0.0184218	rs6899690	rs561117	rs561117	322	9.50842e-05	0.000261244	rs554836805	rs9401806	rs554836805	434	0.00189116	0.00125032	rs55992625	rs525417	rs514483	359	0.00183852	0.0018903	rs9491317	rs525417	rs514483	238	0.000140924	0.000385723	rs75008772	rs9401814	rs75008772	951	0.037824	0.0106536	rs2273560	rs561117	rs561117	278	0.0036274	0.00672862	rs35221622	rs525417	rs525417	328	0.011223	0.0652714	rs139714234	rs561117	rs561117	977	0.0110162	0.0309065	rs78472612	rs561117	rs541514	0	0
chr6:125312358:125313324:clu_38379_-:ENSG00000111906.18	548	0.00428881	0.00299691	rs568457	rs9491385	rs9491385	938	0.00680858	0.00343495	rs1812690	rs9491385	rs6936287	820	0.01543	0.00457585	rs73583823	rs9491385	rs6935961	771	0.0273424	0.0123924	rs6907528	rs9491385	rs9491387	905	0.0189962	0.00191694	rs17053272	rs9491385	rs17053272	905	0.0114095	0.0111242	rs12215155	rs9491385	rs6935961	905	0.0331259	0.642897	rs6899690	rs9491385	rs6899690	302	0.000601652	0.00128106	rs9388425	rs4895698	rs9388425	416	0.00139312	0.00216477	rs62432936	rs6913183	rs62432936	366	0.00359548	0.00261807	rs9321044	rs9491385	rs9491385	295	0.000151128	0.000739158	rs75008772	rs4895698	rs75008772	944	0.0279984	0.00901905	rs2273560	rs9491385	rs6935961	323	0.00562257	0.0249669	rs35221622	rs9491385	rs6919422	368	0.0054604	0.00384802	rs1565831	rs6936287	rs6936287	967	0.00921272	0.00885225	rs78472612	rs9491385	rs9491385	0	0
chr6:125312218:125313324:clu_38379_-:ENSG00000111906.18	548	0.00559664	0.00376743	rs568457	rs6919422	rs9491387	938	0.00886035	0.00428821	rs1812690	rs6919422	rs6936287	820	0.0208984	0.00569435	rs73583823	rs6919422	rs6935961	771	0.0355277	0.0151406	rs6907528	rs6919422	rs9491387	905	0.0247503	0.00166518	rs17053272	rs6919422	rs9491387	905	0.014831	0.0131714	rs12215155	rs6919422	rs6935961	905	0.0392597	0.675088	rs6899690	rs6919422	rs6936287	302	0.00579602	0.00145591	rs9388425	rs4895698	rs4895698	416	0.00694435	0.00206572	rs62432936	rs6913183	rs6913183	366	0.00480318	0.00336743	rs9321044	rs6919422	rs6935961	295	0.00130246	0.000747604	rs75008772	rs4895698	rs4895698	944	0.0364247	0.0106129	rs2273560	rs6919422	rs6935961	323	0.00720001	0.0317039	rs35221622	rs6919422	rs6919422	368	0.0150454	0.00802853	rs1565831	rs6936287	rs6936287	967	0.0119723	0.0113822	rs78472612	rs6919422	rs6935961	0	0
chr6:125300659:125313324:clu_38379_-:ENSG00000111906.18	548	0.00544305	0.00367495	rs568457	rs6919422	rs9491387	938	0.00861537	0.0042357	rs1812690	rs6919422	rs6936287	820	0.0201817	0.00568442	rs73583823	rs6919422	rs6935961	771	0.0345408	0.0152447	rs6907528	rs6919422	rs9491387	905	0.0240646	0.00167284	rs17053272	rs6919422	rs9491387	905	0.0144152	0.0135139	rs12215155	rs6919422	rs6935961	905	0.0368904	0.685997	rs6899690	rs6919422	rs6936287	302	0.000952546	0.00121438	rs9388425	rs4895698	rs58571064	416	0.00204901	0.00200504	rs62432936	rs6913183	rs9491407	366	0.00465806	0.00323309	rs9321044	rs6919422	rs6935961	295	0.000368038	0.000541924	rs75008772	rs9491388	rs9491388	944	0.0354057	0.0108272	rs2273560	rs6919422	rs6935961	323	0.00700893	0.0318698	rs35221622	rs6919422	rs6919422	368	0.0132961	0.00725738	rs1565831	rs6936287	rs6936287	967	0.0116471	0.0107495	rs78472612	rs6919422	rs6935961	0	0
chr6:125300659:125312138:clu_38379_-:ENSG00000111906.18	548	0.00534638	0.00369721	rs568457	rs6919422	rs9491387	938	0.00846681	0.00413928	rs1812690	rs6919422	rs6936287	820	0.0198009	0.0054862	rs73583823	rs6919422	rs6935961	771	0.0339636	0.0146494	rs6907528	rs6919422	rs9491387	905	0.0236457	0.00173476	rs17053272	rs6919422	rs9491387	905	0.0141786	0.0125788	rs12215155	rs6919422	rs6935961	905	0.038778	0.664106	rs6899690	rs6919422	rs6936287	302	0.00075978	0.00178551	rs9388425	rs4895698	rs9388425	416	0.00243009	0.00273154	rs62432936	rs6913183	rs9491407	366	0.00456335	0.00326816	rs9321044	rs6919422	rs6935961	295	0.000285294	0.00105629	rs75008772	rs4895698	rs9482597	944	0.0348085	0.0103176	rs2273560	rs6919422	rs6935961	323	0.00690534	0.0304351	rs35221622	rs6919422	rs6919422	368	0.0119403	0.00720654	rs1565831	rs6936287	rs6936287	967	0.0114415	0.0110581	rs78472612	rs6919422	rs6935961	0	0
chr6:2398778:2398883:clu_39136_+:ENSG00000250903.9	520	0.0240772	0.0277851	rs11242770	rs12210286	rs12210286	858	0.0203437	0.0239843	rs11242770	rs12210286	rs12210286	722	0.0357785	0.00714604	rs9392367	rs12210286	rs12210286	770	0.0928413	0.0119285	rs4959622	rs12210286	rs12210286	778	0.0243582	0.00168442	rs1969668	rs12210286	rs12210286	778	0.189728	0.0140066	rs4959631	rs12210286	rs12210286	778	0.814526	0.0211599	rs2479013	rs12210286	rs12210286	230	0.00163887	0.00242722	rs11756861	rs12210286	rs12210286	263	0.00160488	0.00252276	rs11242762	rs12210286	rs12210286	444	0.00273167	0.00216292	rs9501831	rs13214014	rs13214014	435	0.00683987	0.0210746	rs9501831	rs12210286	rs12210286	818	0.0120177	0.0110041	rs148402880	rs12210286	rs12210286	314	0.0127244	0.0146157	rs1759299	rs9378699	rs9378699	360	0.0258425	0.0137036	rs163068	rs11242772	rs11242772	888	0.45984	0.0208212	rs7747066	rs12210286	rs12210286	0	1
chr6:2398778:2398866:clu_39136_+:ENSG00000250903.9	520	0.0240363	0.0294347	rs11242770	rs12210286	rs12210286	858	0.0203325	0.0245194	rs11242770	rs12210286	rs12210286	722	0.035778	0.00715818	rs9392367	rs12210286	rs12210286	770	0.092802	0.0123466	rs4959622	rs12210286	rs12210286	778	0.0243582	0.00168535	rs1969668	rs12210286	rs12210286	778	0.18963	0.0145148	rs4959631	rs12210286	rs12210286	778	0.813679	0.022177	rs2479013	rs12210286	rs12210286	230	0.00163876	0.00249154	rs11756861	rs12210286	rs12210286	263	0.0016049	0.00251445	rs11242762	rs12210286	rs12210286	444	0.00273167	0.00216292	rs9501831	rs13214014	rs13214014	435	0.00681113	0.0251874	rs9501831	rs12210286	rs12210286	818	0.0120191	0.0108874	rs148402880	rs12210286	rs12210286	314	0.0118936	0.012406	rs1759299	rs9378699	rs9378699	360	0.0258422	0.013661	rs163068	rs11242772	rs11242772	888	0.459388	0.021783	rs7747066	rs12210286	rs12210286	0	1
chr6:134965290:134966329:clu_38520_-:ENSG00000112339.15	620	0.0530161	0.0079367	rs9376092	rs2297339	rs9376092	740	0.0118378	0.00362869	rs9483788	rs2297339	rs2297339	651	0.00602255	0.00467563	rs11753627	rs2297339	rs2297339	702	0.00928218	0.00510335	rs6900319	rs2297339	rs2297339	714	0.456551	0.037536	rs9399136	rs2297339	rs9399136	713	0.0042723	0.00117975	rs76267242	rs2297339	rs2297339	713	0.00264322	0.00130242	rs73547144	rs2297339	rs2297339	202	0.000625279	0.0128574	rs78935437	rs9376074	rs45544135	221	0.00231893	0.0370155	rs4896121	rs9376074	rs4896121	328	0.00479369	0.0194294	rs3819410	rs9399135	rs9376083	342	0.00252224	0.00247204	rs62429816	rs2297339	rs2297339	742	0.00525819	0.00705466	rs55959450	rs2297339	rs2297339	60	7.69117e-06	0.000130222	rs10046376	rs2746429	rs10046376	169	0.000150223	0.000700529	rs6912287	rs9376072	rs7746387	751	0.127986	0.0130954	rs9376090	rs2297339	rs9376090	0	0
chr6:135300558:135315902:clu_38525_-:ENSG00000135541.22	108	0.000214123	0.000544195	rs9483826	rs6912933	rs6912933	552	0.0036301	0.00287385	rs75469003	rs2757653	rs2757653	486	0.0149933	0.00787577	rs9494278	rs2757649	rs9321508	514	0.0083789	0.0068837	rs6900319	rs2757653	rs2757653	539	0.334325	0.197955	rs995207	rs2757653	rs995207	538	0.0109184	0.00894891	rs995207	rs2757653	rs995207	538	0.00169263	0.00131413	rs111958150	rs2757653	rs11154803	217	0.000721799	0.0029472	rs6938154	rs2757653	rs6914831	193	0.000817919	0.00649503	rs6914831	rs2757653	rs6914831	230	0.000452858	0.00087591	rs55789102	rs2757635	rs2757635	181	0.000164476	0.000701612	rs111373814	rs6570027	rs11970128	552	0.0060546	0.00560673	rs17064526	rs2757653	rs2757653	209	0.00212577	0.00918501	rs4896153	rs2757649	rs4896153	204	0.00407544	0.00798345	rs75469003	rs2757653	rs2757653	533	0.00121139	0.00139619	rs1883818	rs2757653	rs2757653	0	0
chr6:135300558:135301408:clu_38525_-:ENSG00000135541.22	108	0.000174279	0.000468641	rs9483826	rs7772681	rs7772681	552	0.00428209	0.00347213	rs75469003	rs4896142	rs4896142	486	0.0182488	0.0161598	rs9494278	rs4896142	rs4896142	514	0.0099811	0.0073265	rs6900319	rs4896142	rs4896142	539	0.487895	0.0261854	rs995207	rs4896142	rs995207	538	0.0132141	0.00211548	rs995207	rs4896142	rs4896142	538	0.0020348	0.00116137	rs111958150	rs4896142	rs4896142	217	0.000939103	0.0086414	rs6938154	rs4896142	rs4896142	193	0.00105701	0.00473303	rs6914831	rs4896142	rs4896142	230	0.000104913	0.000239216	rs55789102	rs2757635	rs55789102	181	4.73562e-05	0.000204447	rs111373814	rs2207000	rs111373814	552	0.00713693	0.00691532	rs17064526	rs4896142	rs4896142	209	0.00109899	0.00349134	rs4896153	rs7772778	rs7772778	204	0.00671218	0.00953898	rs75469003	rs4896142	rs4896142	533	0.00140536	0.00171501	rs1883818	rs4896142	rs4896142	0	0
chr6:135316040:135318519:clu_38525_-:ENSG00000135541.22	108	0.00125033	0.0027743	rs9483826	rs2746431	rs2746431	552	0.00632724	0.00418626	rs75469003	rs2614257	rs2746433	486	0.0270904	0.0141063	rs9494278	rs2614257	rs2746420	514	0.0147661	0.0116004	rs6900319	rs2614257	rs2614257	539	0.738667	0.00493773	rs995207	rs2614257	rs2614257	538	0.019517	0.0053313	rs995207	rs2614257	rs2614257	538	0.00301265	0.00196895	rs111958150	rs2614257	rs2746420	217	0.00140249	0.0102668	rs6938154	rs2614257	rs2614257	193	0.00156304	0.0229056	rs6914831	rs2614257	rs6935146	230	0.00135178	0.00167812	rs55789102	rs2143793	rs2143793	181	0.000354696	0.0011178	rs111373814	rs4896156	rs111373814	552	0.0105344	0.00867805	rs17064526	rs2614257	rs2746433	209	0.00484314	0.0206227	rs4896153	rs2614257	rs2746420	204	0.0101152	0.0301231	rs75469003	rs2614257	rs2746420	533	0.00207386	0.00259343	rs1883818	rs2614257	rs2614257	0	0
chr6:125381630:125445022:clu_38380_-:ENSG00000226409.3	575	0.000524937	0.000670634	rs568457	rs10499131	rs62432912	852	0.00772642	0.00580554	rs1812690	rs13198805	rs13198805	760	0.0179571	0.00600488	rs73583823	rs13198805	rs6924020	693	0.0245539	0.0238651	rs6907528	rs13198805	rs13198805	822	0.0229133	0.00186824	rs17053272	rs13198805	rs6924020	822	0.0380943	0.00255208	rs12661771	rs13198805	rs6924020	822	0.106236	0.00290811	rs6899690	rs13198805	rs6899690	365	0.0405903	0.0033832	rs2226158	rs12198800	rs12198800	389	0.0320325	0.00297512	rs62432936	rs6924020	rs6924020	336	0.0204264	0.00182497	rs1777198	rs13198805	rs6924020	408	0.0310294	0.00228025	rs12527010	rs13198805	rs6924020	855	0.025969	0.00734385	rs2273560	rs13198805	rs13198805	338	0.000218895	0.000653634	rs35221622	rs11963130	rs35221622	257	0.00029723	0.00168089	rs1565831	rs75053225	rs1565831	861	0.00766718	0.00255543	rs78472612	rs13198805	rs13198805	0	0
chr6:125374321:125445022:clu_38380_-:ENSG00000226409.3	575	0.000673268	0.00110836	rs568457	rs1494138	rs17798253	852	0.00151063	0.00143295	rs1812690	rs1494138	rs1494138	760	0.0024971	0.00479041	rs73583823	rs17798253	rs17798253	693	0.00270492	0.00520468	rs6907528	rs2024971	rs79299460	822	0.00438964	0.00295695	rs17053272	rs1494138	rs17053272	822	0.00729742	0.00371589	rs12661771	rs1494138	rs12661771	822	0.0201915	0.0118618	rs6899690	rs1494138	rs6899690	365	0.00717176	0.00985974	rs2226158	rs1494138	rs17798253	389	0.00502215	0.0391396	rs62432936	rs1494138	rs62432936	336	0.000777366	0.00167552	rs1777198	rs1160495	rs1777198	408	0.00198889	0.00267309	rs12527010	rs17798253	rs1777182	855	0.00507279	0.00461635	rs2273560	rs1494138	rs1494138	338	0.000372684	0.000948719	rs35221622	rs2039921	rs35221622	257	0.00128283	0.00384935	rs1565831	rs1494138	rs17798253	861	0.00150569	0.00156261	rs78472612	rs1494138	rs1494138	0	0
chr6:117577471:117578900:clu_38287_-:ENSG00000047932.14	516	0.00942275	0.00286093	rs12196716	rs9320609	rs9320609	954	0.0133651	0.00380876	rs72967259	rs9320609	rs9320609	855	0.0142959	0.00492933	rs605045	rs9320609	rs9320609	818	0.0221028	0.0104536	rs555789	rs9320609	rs9320609	868	0.998409	9.23098e-05	rs7756187	rs9320609	rs7756187	868	0.996351	0.00240018	rs13207962	rs9320609	rs4946265	868	0.52801	0.471328	rs4946265	rs9320609	rs4946265	544	0.033014	0.00273729	rs11153686	rs9320609	rs9489217	494	0.00230915	0.00146473	rs210609	rs4946265	rs4946265	267	0.00219476	0.0455322	rs210628	rs11153672	rs210632	287	0.00309687	0.0258558	rs4582411	rs9320609	rs9320608	920	0.0408369	0.010063	rs11153658	rs9320609	rs2134086	353	0.00851221	0.0284415	rs11969101	rs9320609	rs2134086	338	0.0246049	0.0385892	rs62433150	rs9320609	rs8088	934	0.0542727	0.00236918	rs4946258	rs9320609	rs9320609	0	1
chr6:117575352:117578900:clu_38287_-:ENSG00000047932.14	516	0.00943693	0.00285921	rs12196716	rs2134086	rs9320608	954	0.0133802	0.00381438	rs72967259	rs2134086	rs2134087	855	0.0143124	0.00492607	rs605045	rs2134086	rs2134087	818	0.0221282	0.0104407	rs555789	rs2134086	rs9489217	868	0.999632	8.86359e-06	rs7756187	rs2134086	rs7756187	868	0.99907	0.000818365	rs13207962	rs2134086	rs8088	868	0.665706	0.33422	rs4946265	rs2134086	rs9489217	544	0.0330702	0.00221055	rs11153686	rs2134086	rs9489217	494	0.00270769	0.00161318	rs210609	rs210617	rs210617	267	0.00410192	0.098617	rs210628	rs11153672	rs210632	287	0.00310061	0.0259768	rs4582411	rs2134086	rs9320608	920	0.0408783	0.0101823	rs11153658	rs2134086	rs2134086	353	0.00852693	0.0281809	rs11969101	rs2134086	rs2134086	338	0.0246371	0.0386311	rs62433150	rs2134086	rs8088	934	0.0543348	0.00235956	rs4946258	rs2134086	rs9320608	0	1
chr6:117575352:117577448:clu_38287_-:ENSG00000047932.14	516	0.00942851	0.00285739	rs12196716	rs2134086	rs9320608	954	0.0133724	0.00380821	rs72967259	rs2134086	rs2134087	855	0.0143038	0.00492536	rs605045	rs2134086	rs2134087	818	0.0221145	0.0104673	rs555789	rs2134086	rs9489217	868	0.998988	5.94125e-05	rs7756187	rs2134086	rs7756187	868	0.998117	0.0011781	rs13207962	rs2134086	rs8088	868	0.640139	0.35941	rs4946265	rs2134086	rs210619	544	0.0330396	0.00252215	rs11153686	rs2134086	rs8088	494	0.00219001	0.00148264	rs210609	rs210617	rs210617	267	0.00297401	0.0865985	rs210628	rs11153672	rs210632	287	0.00310039	0.0253692	rs4582411	rs2134086	rs9320608	920	0.0408519	0.0102367	rs11153658	rs2134086	rs2134086	353	0.0085244	0.0277292	rs11969101	rs2134086	rs2134086	338	0.0245793	0.0402035	rs62433150	rs2134086	rs8088	934	0.0543019	0.00237509	rs4946258	rs2134086	rs9320608	0	1
chr1:3891057:3891626:clu_290_-:ENSG00000198912.12	1582	0.012713	0.00304741	rs72640991	rs6672335	rs6672335	1701	0.0153766	0.00476711	rs74048788	rs6672335	rs6672335	1406	0.0284078	0.00561186	rs9424312	rs6672335	rs6672335	1290	0.0257251	0.0842051	rs4073647	rs6672335	rs10797352	1496	0.00481766	0.00144806	rs3765731	rs6672335	rs6672335	1474	0.00830456	0.00448357	rs10909817	rs6672335	rs6672335	1474	0.0209454	0.0166244	rs6663736	rs6672335	rs6672335	361	0.000294366	0.000577432	rs75344113	rs3935778	rs75344113	314	0.000276008	0.000561253	rs193087976	rs3935778	rs4074709	608	0.00868161	0.0451123	rs12035912	rs6672335	rs6672335	533	0.0060995	0.0170176	rs6670589	rs6672335	rs6672335	1737	0.10487	0.00848241	rs3765765	rs6672335	rs6672335	219	0.000170239	0.000795221	rs57596460	rs72640980	rs57596460	482	0.000845048	0.00156633	rs4582730	rs72640980	rs2224718	1805	0.00801777	0.00197779	rs77569282	rs6672335	rs6672335	0	0
chr1:3891057:3892883:clu_290_-:ENSG00000198912.12	1582	0.0131531	0.00313567	rs72640991	rs4446914	rs4446914	1701	0.0159054	0.00486942	rs74048788	rs4446914	rs4446914	1406	0.029506	0.00541773	rs9424312	rs4446914	rs4446914	1290	0.0263075	0.0947052	rs4073647	rs4446914	rs10797352	1496	0.00498317	0.00147443	rs3765731	rs4446914	rs4446914	1474	0.00859253	0.00416031	rs10909817	rs4446914	rs4446914	1474	0.0217133	0.0144144	rs6663736	rs4446914	rs10797352	361	0.00101925	0.0016032	rs75344113	rs7540944	rs4074709	314	0.000880896	0.00161446	rs193087976	rs7544191	rs4074709	608	0.00887261	0.0580993	rs12035912	rs4446914	rs4446914	533	0.00630955	0.0215876	rs6670589	rs4446914	rs4446914	1737	0.108453	0.00861801	rs3765765	rs4446914	rs4446914	219	0.000262969	0.000974113	rs57596460	rs72640980	rs72640980	482	0.00195967	0.00249867	rs4582730	rs72640980	rs72640980	1805	0.00829023	0.0020467	rs77569282	rs4446914	rs4446914	0	0
chr7:75507867:75510931:clu_43218_-:ENSG00000272391.6	497	0.00420905	0.00257813	rs1179639	rs809439	rs809439	584	0.00698517	0.00470713	rs1167806	rs809439	rs809439	415	0.0126006	0.127578	rs6947307	rs58862095	rs75799888	354	0.000962735	0.00620137	rs807876	rs1167830	rs1167830	492	0.0399573	0.568584	rs62475467	rs809439	rs809439	490	0.013048	0.983099	rs62477685	rs809439	rs58862095	490	0.0144203	0.946461	rs17207196	rs809439	rs58862095	341	0.0330437	0.0459432	rs1179631	rs809439	rs809439	340	0.0189433	0.0268373	rs112566802	rs809439	rs809439	361	0.00328514	0.0124917	rs1179593	rs1167830	rs34982641	241	0.00171565	0.00779057	rs59029472	rs1167830	rs34982641	597	0.0103467	0.00814475	rs7810980	rs809439	rs809439	69	0.00178223	0.0195744	rs56082477	rs809439	rs809439	245	0.0210506	0.0358148	rs71560469	rs809439	rs809439	650	0.0130872	0.534325	rs794364	rs809439	rs794364	1	0
chr7:75526007:75527565:clu_43218_-:ENSG00000272391.6	497	0.0033277	0.00248961	rs1179639	rs1167822	rs1167822	584	0.00568352	0.00333941	rs1167806	rs1167822	rs1167822	415	0.000743434	0.00251062	rs6947307	rs1167820	rs1167820	354	0.000323777	0.00102235	rs807876	rs1167830	rs1167830	492	0.0642155	0.00580071	rs62475467	rs1167822	rs62475467	490	0.510283	0.0455464	rs62477685	rs1167822	rs62477685	490	0.0766641	0.588973	rs17207196	rs1167822	rs1167822	341	0.00220515	0.00380374	rs1179631	rs1167835	rs1179631	340	0.00322785	0.00210988	rs112566802	rs1167811	rs112566802	361	0.0109737	0.00224626	rs1179593	rs1167822	rs1167822	241	0.00838467	0.0057499	rs59029472	rs1167822	rs1167822	597	0.00817512	0.00786457	rs7810980	rs1167822	rs1167822	69	0.000340833	0.00153831	rs56082477	rs1167826	rs1167826	245	0.0165548	0.0750733	rs71560469	rs1167822	rs1167822	650	0.022902	0.0160398	rs794364	rs1167822	rs1167822	0	0
chr7:125016599:125020333:clu_46925_+:ENSG00000224897.8	1054	0.00443559	0.00360315	rs1983457	rs10227119	rs10227119	1140	0.00805814	0.00637724	rs2284215	rs10227119	rs10227119	1015	0.1083	0.0200087	rs669064	rs10227119	rs10227119	1067	0.0268557	0.0092964	rs73443807	rs10227119	rs10227119	1067	0.0041939	0.00129632	rs80299632	rs10227119	rs10227119	1067	0.0159743	0.00240686	rs702427	rs10227119	rs702427	1067	0.0155263	0.00287644	rs702427	rs10227119	rs702427	286	0.000317273	0.000654561	rs2284214	rs4552839	rs2284214	253	7.65715e-05	0.000224198	rs12706619	rs67453484	rs2284214	190	3.71106e-05	0.000579738	rs1481341	rs1481341	rs1481341	134	9.28011e-05	0.000691991	rs1481341	rs6466970	rs1481341	1167	0.0125408	0.00832256	rs10252930	rs10227119	rs10954059	629	0.0131454	0.0241838	rs10252443	rs10227119	rs10227119	305	0.00107489	0.00463435	rs17147811	rs36193262	rs10954059	1183	0.0904696	0.00417591	rs372220035	rs10227119	rs372220035	0	0
chr7:124993199:125020333:clu_46925_+:ENSG00000224897.8	1054	0.00481826	0.00373756	rs1983457	rs1031955	rs1481339	1140	0.00872239	0.00649736	rs2284215	rs1031955	rs1031955	1015	0.117428	0.0207559	rs669064	rs1031955	rs1481336	1067	0.0290959	0.00958844	rs73443807	rs1031955	rs1481336	1067	0.00455091	0.0013583	rs80299632	rs1031955	rs1481339	1067	0.0173361	0.0023559	rs702427	rs1031955	rs1481336	1067	0.0168482	0.00293063	rs702427	rs1031955	rs1031955	286	0.00102908	0.00190896	rs2284214	rs3903522	rs3903522	253	0.00112841	0.00225147	rs12706619	rs67453484	rs67453484	190	0.000774762	0.0116852	rs1481341	rs34684357	rs1481341	134	0.000506309	0.00186747	rs1481341	rs6466970	rs6466970	1167	0.0135398	0.00851177	rs10252930	rs1031955	rs1031955	629	0.0141887	0.0321827	rs10252443	rs1031955	rs1031955	305	0.00651042	0.0501048	rs17147811	rs10954059	rs10954059	1183	0.097928	0.00275144	rs372220035	rs1031955	rs1481336	0	0
chr3:40446847:40453122:clu_23604_-:ENSG00000280739.3	493	0.00193378	0.00319437	rs9824278	rs4571215	rs4571215	755	0.012609	0.0397536	rs62261792	rs4571215	rs4571215	685	0.00800141	0.0132595	rs6806157	rs7628247	rs9857976	751	0.0100589	0.0162202	rs55667169	rs4571215	rs4571215	684	0.0587505	0.176923	rs11129869	rs4571215	rs4571215	683	0.0422948	0.0242745	rs4132209	rs4571215	rs4571215	683	0.0210358	0.00267082	rs2679823	rs4571215	rs4571215	551	0.00444736	0.00307866	rs9848609	rs4571215	rs6801859	236	0.000507381	0.000864343	rs9848609	rs962847	rs962847	179	7.7e-05	0.000208243	rs1317317	rs1880763	rs1880763	318	0.00462823	0.002034	rs9311237	rs4571215	rs4571215	741	0.00869527	0.00989506	rs62261792	rs4571215	rs4571215	56	4.91158e-05	0.000358545	rs2679805	rs1880762	rs2679805	50	2.41306e-05	0.000234943	rs10222477	rs10865895	rs10865895	782	0.00282288	0.00190679	rs12497388	rs4571215	rs4571215	0	0
chr3:40446847:40453122:clu_23604_-:ENSG00000223797.6	377	0.00124954	0.00315685	rs9824278	rs4571215	rs4571215	585	0.010647	0.039802	rs12633446	rs4571215	rs4571215	531	0.00591143	0.0132089	rs6787140	rs7628247	rs9857976	580	0.00878255	0.0161765	rs55667169	rs4571215	rs4571215	527	0.0528533	0.177171	rs11129869	rs4571215	rs4571215	527	0.0178972	0.0242674	rs12635762	rs4571215	rs4571215	527	0.00305857	0.00244373	rs6792325	rs4571215	rs4571215	384	0.00117624	0.00297681	rs4974077	rs4571215	rs6801859	109	9.50661e-05	0.000712194	rs7609847	rs962847	rs962847	169	5.3482e-05	0.000177413	rs9859026	rs1880763	rs1880763	299	0.0036836	0.00201265	rs4973906	rs4571215	rs4571215	564	0.00698778	0.00985197	rs2371136	rs4571215	rs4571215	42	1.02995e-05	0.000179854	rs6787784	rs1880762	rs1880762	40	1.80768e-05	0.00019737	rs10222477	rs10865895	rs10865895	610	0.00151594	0.00186823	rs151298355	rs4571215	rs4571215	0	0
chr3:40457363:40457890:clu_20500_+:ENSG00000188846.14	365	0.00131167	0.00332664	rs9824278	rs73080172	rs73080172	572	0.0115066	0.028174	rs12633446	rs73080172	rs11720360	521	0.00639414	0.011126	rs6787140	rs73080172	rs11707673	567	0.00929407	0.0149202	rs55667169	rs73080172	rs73080172	515	0.0528306	0.193631	rs11129869	rs73080172	rs1880763	515	0.0187728	0.0302763	rs12635762	rs73080172	rs73080172	515	0.00325158	0.00284742	rs6792325	rs73080172	rs73080172	373	0.00122794	0.00299504	rs4974077	rs73080172	rs62261855	109	0.000139724	0.00106174	rs7609847	rs62261855	rs62261855	163	0.000290005	0.000677007	rs9859026	rs1880763	rs1880763	286	0.0031797	0.00210026	rs4973906	rs7651204	rs9821249	551	0.00730413	0.0107829	rs2371136	rs73080172	rs73080172	32	3.54953e-05	0.000619228	rs6787784	rs1880762	rs1880762	40	8.8852e-05	0.000647488	rs10222477	rs60329764	rs60329764	597	0.00159761	0.00199214	rs151298355	rs73080172	rs73080172	0	0
chr3:40457747:40457890:clu_20500_+:ENSG00000188846.14	365	0.00126767	0.00316317	rs9824278	rs73080172	rs73080172	572	0.0110889	0.0335209	rs12633446	rs73080172	rs9857976	521	0.00610342	0.0123073	rs6787140	rs73080172	rs9857976	567	0.00897332	0.0173788	rs55667169	rs73080172	rs73080172	515	0.0517923	0.18215	rs11129869	rs73080172	rs6762251	515	0.0180785	0.0338565	rs12635762	rs73080172	rs73080172	515	0.00314247	0.00299047	rs6792325	rs73080172	rs73080172	373	0.00116951	0.00268251	rs4974077	rs73080172	rs73080172	109	9.08866e-05	0.000713525	rs7609847	rs62261855	rs62261855	163	0.000133538	0.000354523	rs9859026	rs1880763	rs2887951	286	0.00369765	0.00216911	rs4973906	rs6762251	rs9821249	551	0.00708205	0.0101621	rs2371136	rs73080172	rs73080172	32	1.38885e-05	0.000259708	rs6787784	rs1880762	rs1880762	40	7.86339e-05	0.000578565	rs10222477	rs60329764	rs60329764	597	0.0015485	0.00191834	rs151298355	rs73080172	rs73080172	0	0
chr7:2733501:2763076:clu_42046_-:ENSG00000146535.14	1132	0.00787013	0.00355235	rs56149719	rs798565	rs798565	1528	0.0119954	0.0043629	rs11770608	rs798565	rs798565	1153	0.153173	0.00536037	rs12671266	rs798565	rs798565	1084	0.0525698	0.0172077	rs28626897	rs798565	rs1182143	1430	0.0742276	0.922754	rs798502	rs798565	rs798502	1418	0.135384	0.130176	rs798538	rs798565	rs798502	1418	0.00579668	0.00152277	rs12538424	rs798565	rs798565	690	0.032715	0.127089	rs10950842	rs798496	rs798496	480	0.0159434	0.126791	rs2533890	rs798496	rs7784066	757	0.0148511	0.00351135	rs10950806	rs798565	rs798565	536	0.000553194	0.0011997	rs11981848	rs10807805	rs11981848	1545	0.044718	0.00909946	rs2679256	rs798565	rs798565	454	0.0188553	0.0120366	rs709280	rs798565	rs798502	466	0.0063448	0.00502667	rs4262239	rs798498	rs798498	1618	0.01088	0.00234614	rs2041343	rs798565	rs798565	1	0
chr7:97969845:97970134:clu_43556_-:ENSG00000285725.1	1093	0.0275376	0.00340408	rs10486011	rs12113402	rs12113402	1535	0.0153924	0.00433655	rs151184758	rs12113402	rs12113402	1294	0.0199818	0.00521028	rs28625525	rs35714111	rs35714111	1236	0.0448751	0.00987577	rs7788612	rs10240723	rs10240723	1258	0.0195581	0.00252109	rs17169254	rs12113402	rs12113402	1246	0.0225758	0.00206278	rs2530134	rs12113402	rs12113402	1246	0.0157826	0.00331978	rs4729388	rs12113402	rs12113402	687	0.0267581	0.00276555	rs12533016	rs12113402	rs12113402	500	0.00398663	0.00165911	rs754464	rs10240723	rs10240723	816	0.0238475	0.00511851	rs11762810	rs12113402	rs10240723	684	0.0344002	0.00553607	rs11765552	rs10240723	rs10240723	1577	0.0563246	0.00987336	rs57513449	rs12113402	rs12113402	271	0.00143143	0.00342971	rs3735253	rs7779883	rs6966194	339	0.00735998	0.0104798	rs142074546	rs35718804	rs35718804	1621	0.0164855	0.00243427	rs34444766	rs12113402	rs12113402	0	0
chr7:97969845:97970134:clu_43556_-:ENSG00000284707.2	1092	0.0275262	0.00340336	rs10486011	rs12113402	rs12113402	1533	0.0153719	0.00433675	rs151184758	rs12113402	rs12113402	1287	0.0199288	0.00520974	rs28625525	rs35714111	rs35714111	1233	0.0445197	0.00986842	rs7788612	rs10240723	rs10240723	1256	0.0195098	0.00251829	rs17169254	rs12113402	rs12113402	1244	0.022555	0.00206157	rs2530134	rs12113402	rs12113402	1244	0.0157823	0.00331996	rs4729388	rs12113402	rs12113402	691	0.0287742	0.0027793	rs12533016	rs12113402	rs12113402	503	0.00531147	0.00206092	rs62479823	rs10240723	rs10240723	817	0.0242575	0.00512098	rs11762810	rs12113402	rs10240723	678	0.0347439	0.00554226	rs11765552	rs10240723	rs10240723	1575	0.0563359	0.00987364	rs57513449	rs12113402	rs12113402	270	0.00142948	0.00343016	rs3735253	rs7779883	rs6966194	341	0.00736388	0.0104667	rs142074546	rs35718804	rs35718804	1618	0.0164962	0.00243461	rs34444766	rs12113402	rs12113402	0	0
chr14:24210483:24211415:clu_77306_-:ENSG00000254692.1	947	0.0278454	0.0036921	rs9743661	rs2295322	rs2295322	1053	0.0118166	0.00467371	rs58378559	rs2295322	rs2295322	929	0.0308014	0.019105	rs2295300	rs2295322	rs2295322	780	0.0268896	0.0116423	rs116246214	rs2295322	rs2295322	880	0.999574	3.51048e-05	rs1950500	rs2295322	rs1950500	873	0.924741	0.000145516	rs1046584	rs2295322	rs2295322	873	0.068601	0.00143069	rs4981508	rs2295322	rs2295322	361	0.0221263	0.0953466	rs11629199	rs2295322	rs2295322	400	0.00976494	0.00824534	rs10134537	rs1242019	rs1007381	413	0.0383559	0.0149682	rs11627187	rs2295322	rs2295322	446	0.0203235	0.0149037	rs17184682	rs2295322	rs2295322	1072	0.0225724	0.00931208	rs59813981	rs2295322	rs2295322	153	0.00274779	0.0041068	rs8010483	rs10130226	rs8010483	184	0.00774068	0.00958913	rs17101730	rs11158610	rs11158610	1113	0.00897527	0.0784478	rs7143804	rs2295322	rs2295322	0	1
chr14:24210483:24211415:clu_77306_-:ENSG00000254505.11	947	0.0278454	0.0036921	rs9743661	rs2295322	rs2295322	1053	0.0118166	0.00467371	rs58378559	rs2295322	rs2295322	929	0.0308014	0.019105	rs2295300	rs2295322	rs2295322	780	0.0268896	0.0116423	rs116246214	rs2295322	rs2295322	880	0.999574	3.51048e-05	rs1950500	rs2295322	rs1950500	873	0.924741	0.000145516	rs1046584	rs2295322	rs2295322	873	0.068601	0.00143069	rs4981508	rs2295322	rs2295322	361	0.0221263	0.0953466	rs11629199	rs2295322	rs2295322	400	0.00976494	0.00824534	rs10134537	rs1242019	rs1007381	413	0.0383559	0.0149682	rs11627187	rs2295322	rs2295322	446	0.0203235	0.0149037	rs17184682	rs2295322	rs2295322	1072	0.0225724	0.00931208	rs59813981	rs2295322	rs2295322	153	0.00274779	0.0041068	rs8010483	rs10130226	rs8010483	184	0.00774068	0.00958913	rs17101730	rs11158610	rs11158610	1113	0.00897527	0.0784478	rs7143804	rs2295322	rs2295322	0	1
chr14:24210483:24211415:clu_77306_-:ENSG00000260669.2	959	0.0279213	0.00369181	rs9743661	rs2295322	rs2295322	1062	0.0118829	0.00467339	rs58378559	rs2295322	rs2295322	939	0.0308915	0.0191032	rs2295300	rs2295322	rs2295322	792	0.0272391	0.0116382	rs116246214	rs2295322	rs2295322	892	0.999573	3.51507e-05	rs1950500	rs2295322	rs1950500	885	0.924751	0.000145564	rs1046584	rs2295322	rs2295322	885	0.0686889	0.00143079	rs4981508	rs2295322	rs2295322	372	0.0221814	0.0954904	rs11629199	rs2295322	rs2295322	401	0.00976717	0.00824601	rs10134537	rs1242019	rs1007381	413	0.0383559	0.0149682	rs11627187	rs2295322	rs2295322	446	0.0203235	0.0149037	rs17184682	rs2295322	rs2295322	1081	0.0226617	0.00931122	rs59813981	rs2295322	rs2295322	154	0.00272421	0.00409946	rs8010483	rs10130226	rs8010483	185	0.00775941	0.00960872	rs17101730	rs11158610	rs11158610	1124	0.00900541	0.078445	rs7143804	rs2295322	rs2295322	0	1
chr14:24442260:24442346:clu_77346_-:ENSG00000100445.17	1252	0.00538809	0.00354649	rs12878367	rs1885108	rs12433369	1350	0.00585984	0.00601754	rs17257069	rs1885108	rs76282687	1204	0.0136075	0.00520054	rs2295300	rs1885108	rs8008406	1219	0.0141244	0.0189332	rs34037718	rs1885108	rs112410718	1264	0.331601	0.0779509	rs1950500	rs1885108	rs1950500	1264	0.318211	0.0445653	rs1046584	rs1885108	rs1046584	1264	0.0251741	0.00571874	rs4981508	rs1885108	rs4981508	596	0.00220988	0.00214118	rs61978978	rs17184822	rs3181248	505	0.00320064	0.00258761	rs10134537	rs111453085	rs10134537	340	0.00108543	0.00379029	rs11627187	rs78564029	rs4982877	294	0.000265162	0.000927251	rs17184682	rs8008406	rs2748513	1370	0.00980103	0.00753866	rs59813981	rs1885108	rs2076946	262	0.000242632	0.000803794	rs10147970	rs2877648	rs2332352	312	0.000428662	0.0018151	rs1956927	rs10140911	rs79643370	1396	0.00358155	0.00321815	rs7143804	rs1885108	rs3742521	0	0
chr14:24440926:24441674:clu_77346_-:ENSG00000100445.17	1252	0.0139783	0.00743658	rs12878367	rs6573838	rs8013991	1350	0.0146147	0.00846493	rs17257069	rs10135684	rs6573838	1204	0.0348018	0.00840569	rs2295300	rs10135684	rs10135684	1219	0.0352332	0.0518814	rs34037718	rs10135684	rs8013991	1264	0.912695	0.0220229	rs1950500	rs6573838	rs1950500	1264	0.859487	0.00553232	rs1046584	rs6573838	rs1046584	1264	0.0654359	0.00405043	rs4981508	rs6573838	rs6573838	596	0.00940456	0.00349366	rs61978978	rs17184822	rs17184822	505	0.0106857	0.00409393	rs10134537	rs112410718	rs117223474	340	0.00180037	0.00439217	rs11627187	rs78564029	rs724165	294	0.000327634	0.000917951	rs17184682	rs76779842	rs2748513	1370	0.0241354	0.0136777	rs59813981	rs10135684	rs10135684	262	0.00117916	0.00301639	rs10147970	rs2877648	rs2877648	312	0.001008	0.00462571	rs1956927	rs10140911	rs79643370	1396	0.00881313	0.0047864	rs7143804	rs10135684	rs8013991	0	1
chr8:85107399:85110115:clu_50756_+:ENSG00000133739.16	17	4.25756e-06	0.00108403	rs62512498	rs17814594	rs62512498	737	0.00135994	0.0024862	rs1427065	rs62525422	rs62525422	618	0.00169772	0.00909192	rs62527221	rs62525422	rs4150926	523	0.00105144	0.00245691	rs1427058	rs1427058	rs1427058	685	0.0391216	0.0285993	rs76709775	rs62525422	rs4150926	684	0.0330151	0.026098	rs36149546	rs62525422	rs62525422	684	0.00116755	0.00230358	rs36149546	rs62525422	rs62525422	36	2.72234e-06	7.48378e-05	rs10091710	rs62527221	rs62527221	275	0.000224859	0.00141829	rs376644867	rs62525422	rs62525422	639	0.00831511	0.0142407	rs34103685	rs62525422	rs4740043	113	0.000261438	0.000999867	rs113215431	rs62525422	rs62525422	744	0.00331081	0.00813602	rs186182582	rs62525422	rs62525422	68	5.75974e-05	0.000640439	rs56255222	rs2140689	rs2140689	202	0.000332115	0.00162347	rs13273182	rs28621707	rs28621707	772	0.000827963	0.00226447	rs144362705	rs62525422	rs62525422	0	0
chr8:99892052:99893639:clu_48849_-:ENSG00000164919.11	204	0.000117737	0.00052466	rs11775440	rs13274441	rs11775440	552	0.024924	0.00933044	rs12680071	rs6984511	rs12680071	492	0.00753337	0.00404018	rs74727830	rs6984511	rs6984511	511	0.0139305	0.00888336	rs16897573	rs6984511	rs6984511	521	0.000482071	0.000877034	rs118185333	rs6984511	rs6984511	521	0.0119855	0.00542616	rs118185333	rs6984511	rs118185333	521	0.00333093	0.00197464	rs118185333	rs6984511	rs118185333	165	7.10007e-05	0.000301971	rs11775440	rs35935983	rs11775440	159	0.000101972	0.000632548	rs112697737	rs4076509	rs112697737	284	0.00110935	0.00204023	rs16897530	rs6984511	rs35615286	258	0.000322057	0.00104918	rs10099237	rs74485751	rs10099237	563	0.00611177	0.0051371	rs7824864	rs6984511	rs6984511	26	6.2686e-06	0.000213867	rs6992954	rs35745659	rs113386323	197	0.000820735	0.00340246	rs73273258	rs1135382	rs113386323	528	0.00736091	0.00431392	rs1788157	rs6984511	rs6984511	0	0
chr8:99887618:99893639:clu_48849_-:ENSG00000164919.11	204	0.000158547	0.000482566	rs11775440	rs7837596	rs2199335	552	0.0377303	0.00862704	rs12680071	rs7015733	rs12680071	492	0.0109781	0.00623316	rs74727830	rs7015733	rs7015733	511	0.0211085	0.0111183	rs16897573	rs7015733	rs7015733	521	0.000716334	0.00111009	rs118185333	rs7015733	rs7015733	521	0.0178205	0.00507005	rs118185333	rs7015733	rs118185333	521	0.00495163	0.00179824	rs118185333	rs7015733	rs118185333	165	5.47486e-05	0.000260826	rs11775440	rs4076509	rs7831870	159	0.000100956	0.00060371	rs112697737	rs4076509	rs112697737	284	0.0009243	0.000947617	rs16897530	rs7157	rs2305290	258	0.000451302	0.00101007	rs10099237	rs7815977	rs10099237	563	0.00921928	0.00608155	rs7824864	rs7015733	rs7015733	26	8.46559e-06	0.000266862	rs6992954	rs7837596	rs7837596	197	0.00363304	0.00831786	rs73273258	rs7015733	rs12547260	528	0.0111673	0.00427878	rs1788157	rs7015733	rs4593508	0	0
chr8:81678689:81679126:clu_48634_-:ENSG00000133731.10	1112	0.267976	0.0160494	rs2400539	rs2957024	rs2957024	1222	0.0600044	0.00568573	rs62512879	rs2957024	rs2957024	1045	0.0148672	0.00869464	rs117405276	rs2957024	rs2957024	1115	0.0558384	0.022854	rs9693128	rs2957024	rs2957024	1190	0.992541	0.000616528	rs4739832	rs2957024	rs56345595	1190	0.992145	0.00101366	rs28464834	rs2957024	rs10958048	1190	0.299442	0.00994315	rs10958048	rs2957024	rs2957024	651	0.0162782	0.285485	rs73694756	rs199836050	rs114203486	537	0.0495373	0.216517	rs10464934	rs2957024	rs2919296	471	0.00302244	0.00324464	rs2290201	rs2556581	rs2290201	525	0.0625848	0.435861	rs57228086	rs2195099	rs2195099	1222	0.0243017	0.0103545	rs62513548	rs2957024	rs2195099	412	0.0262712	0.0106234	rs7833933	rs13275876	rs13275876	583	0.0178853	0.00907033	rs4739814	rs6473294	rs6473294	1234	0.712882	0.0143884	rs2400539	rs2957024	rs2957024	0	1
chr8:81715114:81718182:clu_48642_-:ENSG00000104231.11	1047	0.115343	0.0332031	rs2400539	rs62512330	rs28437406	1163	0.026646	0.00838511	rs62512879	rs62512330	rs62512330	999	0.00612015	0.00314347	rs117405276	rs62512330	rs62512330	1063	0.0242511	0.0106773	rs9693128	rs62512330	rs62512330	1130	0.417395	0.0358225	rs4739832	rs62512330	rs4739832	1130	0.41652	0.0378428	rs28464834	rs62512330	rs28464834	1130	0.133457	0.0155557	rs10958048	rs62512330	rs10958048	577	0.00973947	0.00527926	rs73694756	rs62512330	rs62512330	494	0.0201691	0.0186864	rs10464934	rs62512330	rs2955005	492	0.00521111	0.00213109	rs1485999	rs62512330	rs62512330	497	0.0398464	0.106179	rs57228086	rs62512330	rs62512330	1163	0.00986052	0.00556479	rs34428016	rs62512330	rs62512330	360	0.00730884	0.00486558	rs7833933	rs62512330	rs62512330	531	0.00139689	0.00262039	rs6473293	rs11775707	rs2955591	1175	0.293777	0.0844976	rs2400539	rs62512330	rs5014113	0	0
chr8:81715114:81717249:clu_48642_-:ENSG00000104231.11	1047	0.152827	0.0139012	rs2400539	rs2932223	rs2932223	1163	0.0345274	0.0054685	rs62512879	rs2932223	rs2932223	999	0.00791395	0.00337973	rs117405276	rs2932223	rs2932223	1063	0.0314886	0.0101564	rs9693128	rs2932223	rs2932223	1130	0.543785	0.029698	rs4739832	rs2932223	rs4739832	1130	0.542734	0.0315713	rs28464834	rs2932223	rs28464834	1130	0.173536	0.011201	rs10958048	rs2932223	rs10958048	577	0.0136128	0.00489831	rs73694756	rs2932223	rs2932223	494	0.024825	0.0131359	rs10464934	rs2932223	rs2955005	492	0.00736746	0.00251644	rs1485999	rs2932223	rs2932223	497	0.0499209	0.192674	rs57228086	rs2932223	rs2912817	1163	0.0127365	0.00765319	rs34428016	rs2932223	rs2932223	360	0.0093426	0.00515306	rs7833933	rs2932223	rs2932223	531	0.0011237	0.00208341	rs6473293	rs3735701	rs7461058	1175	0.398589	0.0370495	rs2400539	rs2932223	rs2932223	0	0
chr7:130945835:130959869:clu_44208_-:ENSG00000226380.9	769	0.43782	0.00307574	rs11976955	rs205772	rs205772	988	0.0299645	0.00821334	rs4449729	rs205772	rs205772	801	0.0210733	0.00565699	rs10265693	rs205772	rs205772	799	0.0345463	0.0366277	rs6953558	rs205772	rs205772	924	0.995045	0.000302256	rs13240528	rs205772	rs13240528	921	0.995041	0.000302146	rs34072724	rs205772	rs34072724	922	0.983738	0.00031574	rs13234269	rs205772	rs13234269	449	0.0412206	0.00228773	rs73722707	rs205772	rs205772	455	0.0481984	0.00154849	rs4731700	rs205772	rs205772	456	0.0319555	0.00270393	rs157947	rs205772	rs205772	340	0.0205234	0.00159853	rs7781295	rs205777	rs205777	994	0.0435399	0.0166345	rs10253511	rs205772	rs205772	217	0.0102707	0.0105733	rs78387419	rs205777	rs205773	262	0.00132787	0.002246	rs2278747	rs205723	rs2278747	1002	0.78219	0.00129751	rs28544889	rs205772	rs205772	0	1
chr7:131002320:131052425:clu_44209_-:ENSG00000285106.2	554	0.0411873	0.00304728	rs4449729	rs1877727	rs1877727	1148	0.0309903	0.00415986	rs4449729	rs1877727	rs1877727	894	0.0537297	0.0061233	rs13233481	rs1877727	rs1877727	915	0.0324563	0.0101	rs11974401	rs1877727	rs1877727	1076	1	5.83153e-10	rs2895229	rs1877727	rs2895229	1073	1	6.10932e-10	rs35680304	rs1877727	rs35680304	1074	1	6.35024e-10	rs35680304	rs1877727	rs35680304	511	0.0162571	0.00191148	rs12706954	rs983173	rs983173	538	0.038552	0.00178127	rs11973198	rs983173	rs983173	535	0.0417129	0.00440665	rs157947	rs1877727	rs1877727	456	0.000783935	0.00171405	rs7781295	rs7798603	rs7781295	1157	0.0585124	0.0164286	rs10253511	rs1877727	rs1877727	237	0.00380316	0.0069536	rs17687785	rs10265812	rs10265812	304	0.0182286	0.016981	rs2278747	rs1877727	rs1877727	1163	0.201341	0.0016733	rs11767386	rs1877727	rs1877727	0	1
chr7:130984109:131052425:clu_44209_-:ENSG00000285106.2	554	0.0411873	0.00304728	rs4449729	rs1877727	rs1877727	1148	0.0309903	0.00415985	rs4449729	rs1877727	rs1877727	894	0.0537297	0.00612326	rs13233481	rs1877727	rs1877727	915	0.0324563	0.0100999	rs11974401	rs1877727	rs1877727	1076	1	3.79618e-11	rs2895229	rs1877727	rs1877727	1073	1	7.43721e-14	rs35680304	rs1877727	rs1877727	1074	1	1.03774e-13	rs35680304	rs1877727	rs1877727	511	0.0162681	0.00192252	rs12706954	rs983173	rs983173	538	0.0385672	0.00181858	rs11973198	rs983173	rs983173	535	0.0417129	0.00440665	rs157947	rs1877727	rs1877727	456	0.000881608	0.00167726	rs7781295	rs13225471	rs7781295	1157	0.0585124	0.0164285	rs10253511	rs1877727	rs1877727	237	0.00662769	0.0123149	rs17687785	rs10265812	rs10265812	304	0.0182286	0.0169811	rs2278747	rs1877727	rs1877727	1163	0.201341	0.0016733	rs11767386	rs1877727	rs1877727	0	1
chr7:130945835:130959869:clu_44208_-:ENSG00000285106.2	554	0.0408797	0.00498948	rs4449729	rs205772	rs205772	1148	0.0307007	0.00821397	rs4449729	rs205772	rs205772	894	0.0534737	0.00547815	rs13233481	rs205772	rs205772	915	0.0314159	0.0366755	rs11974401	rs205772	rs205772	1076	0.994315	0.000365067	rs2895229	rs205772	rs2895229	1073	0.994278	0.000397012	rs35680304	rs205772	rs35680304	1074	0.994293	0.000381909	rs35680304	rs205772	rs35680304	511	0.0161585	0.00235812	rs12706954	rs205772	rs205772	538	0.038259	0.00156754	rs11973198	rs205772	rs205772	535	0.0414363	0.00269359	rs157947	rs205772	rs205772	456	0.0204853	0.0016077	rs7781295	rs205777	rs205777	1157	0.0582041	0.0163846	rs10253511	rs205772	rs205772	237	0.0076611	0.0102472	rs17687785	rs205777	rs205773	304	0.00103232	0.00179081	rs2278747	rs205723	rs2278747	1163	0.199875	0.00369105	rs11767386	rs205772	rs205772	0	1
chr7:130984109:131002197:clu_44209_-:ENSG00000285106.2	554	0.0411873	0.00304731	rs4449729	rs1877727	rs1877727	1148	0.0309903	0.00415987	rs4449729	rs1877727	rs1877727	894	0.0537297	0.00612326	rs13233481	rs1877727	rs1877727	915	0.0324563	0.0101001	rs11974401	rs1877727	rs1877727	1076	1	3.7996e-11	rs2895229	rs1877727	rs1877727	1073	1	1.12372e-13	rs35680304	rs1877727	rs1877727	1074	1	1.39315e-13	rs35680304	rs1877727	rs1877727	511	0.0162687	0.00188525	rs12706954	rs983173	rs983173	538	0.0385672	0.0018201	rs11973198	rs983173	rs983173	535	0.0417129	0.00440679	rs157947	rs1877727	rs1877727	456	0.000828367	0.00159542	rs7781295	rs79252955	rs7781295	1157	0.0585124	0.0164282	rs10253511	rs1877727	rs1877727	237	0.00592028	0.0114934	rs17687785	rs10265812	rs10265812	304	0.0182286	0.0169816	rs2278747	rs1877727	rs1877727	1163	0.201341	0.0016733	rs11767386	rs1877727	rs1877727	0	1
chr7:130945835:130959869:clu_44208_-:ENSG00000231721.7	554	0.0408797	0.00498948	rs4449729	rs205772	rs205772	1148	0.0307007	0.00821397	rs4449729	rs205772	rs205772	894	0.0534737	0.00547815	rs13233481	rs205772	rs205772	915	0.0314159	0.0366755	rs11974401	rs205772	rs205772	1076	0.994315	0.000365067	rs2895229	rs205772	rs2895229	1073	0.994278	0.000397012	rs35680304	rs205772	rs35680304	1074	0.994293	0.000381909	rs35680304	rs205772	rs35680304	511	0.0161585	0.00235812	rs12706954	rs205772	rs205772	538	0.038259	0.00156754	rs11973198	rs205772	rs205772	535	0.0414363	0.00269359	rs157947	rs205772	rs205772	456	0.0204853	0.0016077	rs7781295	rs205777	rs205777	1157	0.0582041	0.0163846	rs10253511	rs205772	rs205772	237	0.0076611	0.0102472	rs17687785	rs205777	rs205773	304	0.00103232	0.00179081	rs2278747	rs205723	rs2278747	1163	0.199875	0.00369105	rs11767386	rs205772	rs205772	0	1
chr7:130984109:131052425:clu_44209_-:ENSG00000231721.7	554	0.0411873	0.00304728	rs4449729	rs1877727	rs1877727	1148	0.0309903	0.00415985	rs4449729	rs1877727	rs1877727	894	0.0537297	0.00612326	rs13233481	rs1877727	rs1877727	915	0.0324563	0.0100999	rs11974401	rs1877727	rs1877727	1076	1	3.79618e-11	rs2895229	rs1877727	rs1877727	1073	1	7.43721e-14	rs35680304	rs1877727	rs1877727	1074	1	1.03774e-13	rs35680304	rs1877727	rs1877727	511	0.0162681	0.00192252	rs12706954	rs983173	rs983173	538	0.0385672	0.00181858	rs11973198	rs983173	rs983173	535	0.0417129	0.00440665	rs157947	rs1877727	rs1877727	456	0.000881608	0.00167726	rs7781295	rs13225471	rs7781295	1157	0.0585124	0.0164285	rs10253511	rs1877727	rs1877727	237	0.00662769	0.0123149	rs17687785	rs10265812	rs10265812	304	0.0182286	0.0169811	rs2278747	rs1877727	rs1877727	1163	0.201341	0.0016733	rs11767386	rs1877727	rs1877727	0	1
chr7:131002320:131052425:clu_44209_-:ENSG00000231721.7	554	0.0411873	0.00304728	rs4449729	rs1877727	rs1877727	1148	0.0309903	0.00415986	rs4449729	rs1877727	rs1877727	894	0.0537297	0.0061233	rs13233481	rs1877727	rs1877727	915	0.0324563	0.0101	rs11974401	rs1877727	rs1877727	1076	1	5.83153e-10	rs2895229	rs1877727	rs2895229	1073	1	6.10932e-10	rs35680304	rs1877727	rs35680304	1074	1	6.35024e-10	rs35680304	rs1877727	rs35680304	511	0.0162571	0.00191148	rs12706954	rs983173	rs983173	538	0.038552	0.00178127	rs11973198	rs983173	rs983173	535	0.0417129	0.00440665	rs157947	rs1877727	rs1877727	456	0.000783935	0.00171405	rs7781295	rs7798603	rs7781295	1157	0.0585124	0.0164286	rs10253511	rs1877727	rs1877727	237	0.00380316	0.0069536	rs17687785	rs10265812	rs10265812	304	0.0182286	0.016981	rs2278747	rs1877727	rs1877727	1163	0.201341	0.0016733	rs11767386	rs1877727	rs1877727	0	1
chr7:130984109:131002197:clu_44209_-:ENSG00000231721.7	554	0.0411873	0.00304731	rs4449729	rs1877727	rs1877727	1148	0.0309903	0.00415987	rs4449729	rs1877727	rs1877727	894	0.0537297	0.00612326	rs13233481	rs1877727	rs1877727	915	0.0324563	0.0101001	rs11974401	rs1877727	rs1877727	1076	1	3.7996e-11	rs2895229	rs1877727	rs1877727	1073	1	1.12372e-13	rs35680304	rs1877727	rs1877727	1074	1	1.39315e-13	rs35680304	rs1877727	rs1877727	511	0.0162687	0.00188525	rs12706954	rs983173	rs983173	538	0.0385672	0.0018201	rs11973198	rs983173	rs983173	535	0.0417129	0.00440679	rs157947	rs1877727	rs1877727	456	0.000828367	0.00159542	rs7781295	rs79252955	rs7781295	1157	0.0585124	0.0164282	rs10253511	rs1877727	rs1877727	237	0.00592028	0.0114934	rs17687785	rs10265812	rs10265812	304	0.0182286	0.0169816	rs2278747	rs1877727	rs1877727	1163	0.201341	0.0016733	rs11767386	rs1877727	rs1877727	0	1
chr9:96942752:96949555:clu_52903_-:ENSG00000196312.15	526	0.000306351	0.00065799	rs117254993	rs10435856	rs10435856	662	0.000774148	0.00134779	rs2260598	rs10978916	rs10978916	602	0.00174605	0.00234079	rs4361859	rs10978916	rs10978916	420	0.00232108	0.00253817	rs7037968	rs10978916	rs7037968	507	0.000517852	0.00163767	rs10125824	rs10978916	rs3824482	505	0.000210587	0.000768768	rs3780549	rs10978916	rs10978916	505	0.000206504	0.0004881	rs10816667	rs10978916	rs10978916	434	0.000735571	0.00141397	rs28845503	rs10978916	rs7043202	214	2.27512e-05	0.000104637	rs3802470	rs2406181	rs3802470	237	0.000227864	0.000976491	rs28845503	rs12352656	rs28845503	326	0.000293528	0.00137209	rs7858430	rs10978916	rs369941817	654	0.00270898	0.00479651	rs78864588	rs10978916	rs78864588	127	7.0276e-05	0.000611128	rs141846653	rs10435856	rs10435856	169	0.000135258	0.00075933	rs2769117	rs12347618	rs2769117	751	0.00122405	0.00112637	rs10817170	rs10978916	rs10817170	0	0
chr9:97323903:97325019:clu_55253_+:ENSG00000255036.6	809	0.00219777	0.00365385	rs117254993	rs11792076	rs11792076	880	0.00325256	0.00438815	rs141919423	rs3862335	rs3862335	831	0.0103716	0.00468702	rs4361859	rs3862335	rs3862335	710	0.0104357	0.00524044	rs7037968	rs10435865	rs10817157	797	0.00364382	0.0135296	rs10981890	rs11792076	rs10981890	797	0.000709085	0.000825787	rs34617334	rs11792076	rs11792076	797	0.00152414	0.00301641	rs4567164	rs11792076	rs11792076	434	0.000972786	0.00259874	rs10981664	rs3862335	rs3862335	352	0.000176925	0.000536331	rs3802470	rs3862335	rs3862335	166	8.53603e-05	0.00024061	rs10435869	rs10981890	rs10817176	302	0.003979	0.00516354	rs73656804	rs10817175	rs1564049	891	0.0101642	0.00736959	rs78864588	rs3862335	rs78864588	143	0.000641063	0.0034382	rs140867476	rs3862335	rs3862335	257	0.000771088	0.00221119	rs138822795	rs3862335	rs3862335	957	0.00652642	0.0125872	rs10817170	rs3862335	rs3862335	0	0
chr9:97323903:97325019:clu_55253_+:ENSG00000197816.16	865	0.00358688	0.00375684	rs10817737	rs11792076	rs11792076	933	0.00530666	0.0045396	rs10817737	rs3862335	rs3862335	882	0.0116507	0.00479791	rs10982444	rs3862335	rs3862335	791	0.0103311	0.0050118	rs6477855	rs10435865	rs10817157	862	0.0380858	0.0165063	rs13295143	rs11792076	rs13295143	862	0.000767155	0.000821065	rs10817736	rs11792076	rs11792076	862	0.00164864	0.00301268	rs4567164	rs11792076	rs11792076	425	0.00187268	0.00297612	rs10817736	rs3862335	rs3862335	373	0.00028499	0.000617263	rs77834412	rs3862335	rs3862335	207	0.000111432	0.000258021	rs16921523	rs10981890	rs10817176	327	0.00401832	0.00515958	rs73656804	rs10817175	rs1564049	948	0.0104279	0.00735309	rs78864588	rs3862335	rs78864588	131	0.000508084	0.00340503	rs7020129	rs3862335	rs3862335	262	0.000732194	0.00217515	rs7034904	rs3862335	rs3862335	1022	0.0345484	0.0142088	rs67177022	rs3862335	rs3862335	0	0
chr9:34660600:34660854:clu_54410_+:ENSG00000137070.18	791	0.00203488	0.00159163	rs56061386	rs11575584	rs11575584	858	0.0013895	0.00176308	rs111751927	rs11575584	rs11575584	779	0.00768009	0.0088673	rs2242429	rs11575584	rs11575584	770	0.0097536	0.0348688	rs66615006	rs11575584	rs11575584	808	0.134108	0.0428712	rs13440002	rs11575584	rs13440002	808	0.167747	0.0648178	rs34537547	rs11575584	rs34537547	808	0.206147	0.0621984	rs62559877	rs11575584	rs62559877	414	0.000551306	0.00115531	rs1799729	rs2070074	rs1799729	342	0.000599021	0.000952391	rs11788370	rs11575584	rs2812357	561	0.016165	0.00905932	rs10122933	rs11575584	rs4879787	420	0.0274487	0.0192887	rs143002952	rs11575584	rs4879805	867	0.00444474	0.00488373	rs72737122	rs11575584	rs11575584	94	2.15181e-05	0.000208005	rs73645429	rs867811	rs73645429	281	0.000179619	0.00059537	rs10814120	rs10814133	rs10814120	893	0.00168771	0.00206704	rs2772534	rs11575584	rs201595731	0	0
chr9:34660936:34661482:clu_54410_+:ENSG00000137070.18	791	0.00208883	0.00160082	rs56061386	rs11575584	rs11575584	858	0.0014273	0.00179162	rs111751927	rs11575584	rs11575584	779	0.00789801	0.00750303	rs2242429	rs11575584	rs11575584	770	0.00998097	0.0352535	rs66615006	rs11575584	rs11575584	808	0.137987	0.0403952	rs13440002	rs11575584	rs13440002	808	0.174594	0.051566	rs34537547	rs11575584	rs34537547	808	0.212041	0.0600809	rs62559877	rs11575584	rs62559877	414	0.000581176	0.00130191	rs1799729	rs2070074	rs1799729	342	0.000590626	0.00123045	rs11788370	rs11575584	rs2812357	561	0.0164893	0.0109929	rs10122933	rs11575584	rs10124310	420	0.0277346	0.0180506	rs143002952	rs11575584	rs11575584	867	0.00456636	0.00489374	rs72737122	rs11575584	rs11575584	94	2.54727e-05	0.000234161	rs73645429	rs867811	rs867811	281	0.000215037	0.000666329	rs10814120	rs10814133	rs10814133	893	0.0017283	0.00205686	rs2772534	rs11575584	rs201595731	0	0
chr9:34665767:34702954:clu_54411_+:ENSG00000230074.3	780	0.000971409	0.000968299	rs62559877	rs144781957	rs62559877	847	0.000878653	0.00108763	rs111751927	rs144781957	rs144781957	768	0.00529263	0.00647905	rs686400	rs144781957	rs686400	772	0.00662924	0.0190865	rs66615006	rs144781957	rs72737142	797	0.087577	0.0563276	rs13440002	rs144781957	rs13294896	797	0.112492	0.054715	rs34537547	rs144781957	rs34537547	797	0.132877	0.0674145	rs62559877	rs144781957	rs62559877	404	0.000769459	0.00130896	rs1799729	rs1106069	rs1799729	320	0.000415942	0.00265414	rs11788370	rs41314592	rs1106069	546	0.00903141	0.00681275	rs10122933	rs144781957	rs12376917	432	0.0153749	0.0248395	rs143002952	rs144781957	rs2772554	856	0.00295829	0.00333872	rs72737122	rs144781957	rs144781957	72	1.25475e-05	0.000168046	rs73645429	rs12000497	rs73645429	288	0.000197926	0.000631891	rs10814120	rs2772554	rs10814120	882	0.00104786	0.00134925	rs2772534	rs144781957	rs201595731	0	0
chr21:44907095:44910284:clu_105956_-:ENSG00000160255.18	1167	0.0648454	0.00465155	rs2838768	rs3788150	rs3788150	1506	0.103846	0.00459391	rs2838768	rs760462	rs760462	1235	0.0184526	0.00865151	rs62221523	rs760462	rs760462	1203	0.0346422	0.0114621	rs9680376	rs760462	rs760462	1360	0.00597493	0.00181645	rs7279806	rs760462	rs760462	1357	0.00453765	0.00178925	rs11702874	rs760462	rs760462	1357	0.00606605	0.0017061	rs235373	rs760462	rs760462	576	0.00407569	0.00144545	rs7364120	rs13052421	rs13052421	638	0.00310169	0.00231308	rs235260	rs7281781	rs235260	563	0.0516817	0.00438764	rs76040172	rs7282310	rs7282310	705	0.0200972	0.00240068	rs2838733	rs760462	rs760462	1517	0.0606605	0.086926	rs9975885	rs760462	rs760462	385	0.000515288	0.00104744	rs35353717	rs2235133	rs2235133	623	0.0196986	0.00820026	rs57246688	rs7282310	rs7282310	1556	0.0222089	0.00565048	rs6518210	rs760462	rs760462	0	0
chr9:37127263:37144635:clu_54519_+:ENSG00000147905.18	695	0.000395231	0.000555189	rs7023592	rs28502690	rs28502690	863	0.00248842	0.00247451	rs10973128	rs60541526	rs10973128	774	0.00160101	0.00199805	rs62533709	rs60541526	rs62533709	840	0.00212589	0.00227807	rs10973140	rs60541526	rs60541526	831	0.0780919	0.0501736	rs13293465	rs60541526	rs13293465	831	0.0032987	0.00260289	rs7857710	rs60541526	rs7857710	831	0.00164373	0.00157298	rs4880040	rs60541526	rs4880040	382	0.0001433	0.000364855	rs10733484	rs10758412	rs10733484	316	4.97697e-05	0.000150705	rs62533739	rs4268201	rs62533739	246	0.000469119	0.0013125	rs6476611	rs17482790	rs6476611	375	0.000184348	0.000505678	rs10973159	rs4268201	rs10973159	859	0.00270352	0.00329503	rs55676460	rs60541526	rs60541526	324	0.000525644	0.00146931	rs1888016	rs10814464	rs1888016	410	0.00366041	0.00771212	rs12554976	rs4268201	rs12554976	899	0.000386336	0.000443869	rs2376373	rs60541526	rs60541526	0	0
chr9:32491420:32493761:clu_51925_-:ENSG00000107201.11	782	0.00050535	0.000629916	rs10813863	rs10813811	rs10813863	965	0.000856652	0.0008748	rs4297112	rs10813811	rs10813811	832	0.00261696	0.00213835	rs61382821	rs10971007	rs10971007	828	0.0135669	0.0110541	rs10970997	rs10971007	rs10971009	928	0.00267666	0.00281154	rs10123372	rs10813811	rs10123372	928	0.0253073	0.0227554	rs74753091	rs10813811	rs74753091	928	0.0117739	0.0127107	rs4879604	rs10813811	rs4879604	379	0.000883682	0.00179595	rs7033149	rs10971007	rs10971007	374	0.000393206	0.000977968	rs78538609	rs10971007	rs10971007	328	0.00117174	0.00378191	rs10971011	rs10813811	rs660819	423	0.00122898	0.00259292	rs10363	rs10813811	rs10363	977	0.0015872	0.00159343	rs12238573	rs10813811	rs10813811	86	1.77547e-05	0.000200354	rs7855113	rs11793098	rs7855113	479	0.000894109	0.00186691	rs4879580	rs10813811	rs10813811	1069	0.00368219	0.00216771	rs10970897	rs10971007	rs10971007	0	0
chr9:105558165:105574945:clu_55381_+:ENSG00000106692.15	659	0.00765484	0.00314144	rs7864119	rs4742955	rs4742955	730	0.02864	0.00837212	rs1553871	rs4742955	rs4742955	612	0.00992762	0.0733611	rs75338886	rs4742955	rs62575104	593	0.01126	0.0665621	rs1858743	rs4742955	rs62575102	663	0.00534686	0.00146912	rs2771036	rs4742955	rs4742955	663	0.00820062	0.00186095	rs10820803	rs4742955	rs4742955	663	0.00311729	0.0020854	rs2768286	rs4742955	rs4742955	443	0.00201498	0.00289988	rs12344130	rs10991676	rs10991676	215	0.00121806	0.00655179	rs1018849	rs10991676	rs10991676	484	0.0345407	0.210092	rs2812316	rs4742955	rs62575102	244	0.00172988	0.00301323	rs7035065	rs4742955	rs4742955	746	0.0189211	0.00842	rs10512339	rs4742955	rs4742955	17	1.86583e-06	7.31599e-05	rs75338886	rs12340015	rs75338886	336	0.00714887	0.00887703	rs186328302	rs62575093	rs62575093	780	0.00572024	0.00239589	rs7864119	rs4742955	rs4742955	0	0
chr9:135882376:135882816:clu_53787_-:ENSG00000130560.9	991	0.00993428	0.0040486	rs56187647	rs56344430	rs56344430	1102	0.0284445	0.00460142	rs11103356	rs56344430	rs56344430	890	0.0216396	0.0136734	rs1886296	rs56344430	rs56344430	702	0.0212406	0.0111221	rs2274116	rs56344430	rs56344430	994	0.592707	0.00063965	rs4842069	rs56344430	rs56344430	989	0.029436	0.00194649	rs4842069	rs56344430	rs56344430	989	0.999917	8.37042e-06	rs3780190	rs56344430	rs3780190	455	0.00743486	0.00223225	rs11103374	rs1009472	rs62585182	363	0.00754155	0.00239141	rs10858246	rs10858177	rs10114344	442	0.0112299	0.00186624	rs2274116	rs67010875	rs67010875	450	0.00731189	0.00449422	rs557077943	rs56344430	rs56344430	1116	0.0300259	0.00981857	rs62583482	rs56344430	rs56344430	89	0.00196388	0.00899519	rs1747833	rs2026943	rs2026943	273	0.00509587	0.00624573	rs2385377	rs10776848	rs10858173	1143	0.025475	0.00405522	rs12682934	rs56344430	rs56344430	0	1
chr9:135881794:135882816:clu_53787_-:ENSG00000130560.9	991	0.00980741	0.016793	rs56187647	rs1009472	rs112248385	1102	0.0284393	0.00480988	rs11103356	rs1009472	rs62582750	890	0.0199159	0.0922656	rs1886296	rs1009472	rs7038245	702	0.0210403	0.0204752	rs2274116	rs10116440	rs1929527	994	0.592462	0.0010793	rs4842069	rs1009472	rs62584795	989	0.0293358	0.00536868	rs4842069	rs1009472	rs7850018	989	0.999952	2.57901e-07	rs3780190	rs1009472	rs7850018	455	0.00743855	0.0021826	rs11103374	rs1009472	rs62585182	363	0.0090928	0.00466992	rs10858246	rs10114344	rs10114344	442	0.0113179	0.00218725	rs2274116	rs62584794	rs62584794	450	0.00732669	0.00251648	rs557077943	rs1009472	rs62585182	1116	0.0300127	0.0102797	rs62583482	rs1009472	rs1009472	89	0.00196429	0.00959059	rs1747833	rs730399	rs730399	273	0.0114928	0.0120389	rs2385377	rs1556419	rs1556419	1143	0.025286	0.0114661	rs12682934	rs1009472	rs62582750	0	1
chr9:135881794:135882215:clu_53787_-:ENSG00000130560.9	991	0.00993969	0.00352311	rs56187647	rs56344430	rs56344430	1102	0.0284461	0.00456444	rs11103356	rs56344430	rs56344430	890	0.0217227	0.00990506	rs1886296	rs56344430	rs56344430	702	0.02124	0.0111708	rs2274116	rs56344430	rs56344430	994	0.59273	0.00061766	rs4842069	rs56344430	rs56344430	989	0.0294405	0.00181003	rs4842069	rs56344430	rs56344430	989	0.999941	2.1284e-06	rs3780190	rs56344430	rs3780190	455	0.00743468	0.00223921	rs11103374	rs7021888	rs7021888	363	0.00919185	0.00180853	rs10858246	rs2094977	rs6537917	442	0.0113152	0.0017636	rs2274116	rs67010875	rs67010875	450	0.00731418	0.00420756	rs557077943	rs56344430	rs56344430	1116	0.0300262	0.00982546	rs62583482	rs56344430	rs56344430	89	0.00196446	0.00894105	rs1747833	rs2026943	rs2026943	273	0.00433004	0.00617023	rs2385377	rs10776847	rs11103188	1143	0.025483	0.00375828	rs12682934	rs56344430	rs56344430	0	1
chr2:241688062:241689877:clu_19791_+:ENSG00000168395.16	1056	0.008984	0.03485	rs7596240	rs34174712	rs34174712	734	0.00692621	0.00892104	rs145973678	rs34174712	rs34174712	1290	0.0135705	0.00807009	rs78405783	rs34174712	rs34174712	543	0.00211731	0.00287334	rs55812424	rs6708272	rs6708272	608	0.0470901	0.0020748	rs35917093	rs34174712	rs35917093	504	0.131597	0.0642769	rs1995496	rs7370714	rs1995496	504	0.131854	0.0653422	rs1995496	rs7370714	rs1995496	747	0.046648	0.0623795	rs7601000	rs34174712	rs7559229	686	0.0441723	0.0296067	rs79433953	rs34174712	rs1130906	518	0.00867889	0.0057632	rs115405143	rs6708272	rs71430377	653	0.0450318	0.00282367	rs886813	rs75447999	rs75447999	1455	0.0466025	0.0241966	rs56119801	rs34174712	rs34174712	561	0.00827874	0.00542283	rs142691737	rs75447999	rs75447999	522	0.0262341	0.0893343	rs141858077	rs34174712	rs7370850	1708	0.0173497	0.0123376	rs141460368	rs34174712	rs1130906	0	0
chr1:163306329:163308544:clu_4486_-:ENSG00000143248.13	1047	0.0060733	0.0068767	rs1320603	rs12738391	rs67846072	1528	0.0101825	0.00587836	rs3013511	rs12738391	rs12741687	1314	0.0475212	0.0132857	rs66535621	rs12738391	rs12738391	1361	0.0309315	0.0689775	rs2662779	rs12738391	rs12741687	1472	0.53512	0.0756665	rs56002643	rs12738391	rs12738391	1471	0.0981782	0.0994028	rs6679239	rs12738391	rs6664060	1471	0.258274	0.0154532	rs2999863	rs12738391	rs2345027	623	0.014411	0.0367376	rs12403797	rs12738391	rs952089	727	0.00823479	0.0389119	rs2036702	rs12738391	rs7537861	590	0.000869654	0.000699045	rs10799913	rs71519251	rs80016673	679	0.00375061	0.00211496	rs2254699	rs6660062	rs3010366	1538	0.019974	0.00881011	rs16853151	rs12738391	rs1588279	463	0.00483915	0.00435121	rs4304553	rs12746629	rs76325642	367	0.000688254	0.00193906	rs1509018	rs2292270	rs2815271	1548	0.00877422	0.00292178	rs3013511	rs12738391	rs12738391	0	0
chr1:163319291:163321622:clu_4486_-:ENSG00000143248.13	1047	0.00376146	0.00306501	rs1320603	rs12746629	rs67846072	1528	0.00736829	0.00588788	rs3013511	rs12755500	rs76325642	1314	0.0339023	0.0111804	rs66535621	rs12755500	rs12755500	1361	0.0227511	0.0401514	rs2662779	rs12755500	rs12755500	1472	0.384524	0.0632726	rs56002643	rs12755500	rs56002643	1471	0.0700695	0.0934952	rs6679239	rs12755500	rs12122769	1471	0.181847	0.0223421	rs2999863	rs12755500	rs2999863	623	0.0100226	0.0225131	rs12403797	rs12755500	rs76325642	727	0.00587736	0.0166246	rs2036702	rs12755500	rs7537861	590	0.000495314	0.00057856	rs10799913	rs200075437	rs200075437	679	0.00292054	0.00241098	rs2254699	rs2202826	rs3010366	1538	0.0144625	0.00859962	rs16853151	rs12755500	rs16852861	463	0.00731407	0.00603992	rs4304553	rs12755500	rs76325642	367	0.000501718	0.00119493	rs1509018	rs2136241	rs2136241	1548	0.00638972	0.00393011	rs3013511	rs12755500	rs16852861	0	0
chr1:163319291:163321622:clu_4486_-:ENSG00000232995.7	1047	0.00376146	0.00306501	rs1320603	rs12746629	rs67846072	1528	0.00736829	0.00588788	rs3013511	rs12755500	rs76325642	1314	0.0339023	0.0111804	rs66535621	rs12755500	rs12755500	1361	0.0227511	0.0401514	rs2662779	rs12755500	rs12755500	1472	0.384524	0.0632726	rs56002643	rs12755500	rs56002643	1471	0.0700695	0.0934952	rs6679239	rs12755500	rs12122769	1471	0.181847	0.0223421	rs2999863	rs12755500	rs2999863	623	0.0100226	0.0225131	rs12403797	rs12755500	rs76325642	727	0.00587736	0.0166246	rs2036702	rs12755500	rs7537861	590	0.000495314	0.00057856	rs10799913	rs200075437	rs200075437	679	0.00292054	0.00241098	rs2254699	rs2202826	rs3010366	1538	0.0144625	0.00859962	rs16853151	rs12755500	rs16852861	463	0.00731407	0.00603992	rs4304553	rs12755500	rs76325642	367	0.000501718	0.00119493	rs1509018	rs2136241	rs2136241	1548	0.00638972	0.00393011	rs3013511	rs12755500	rs16852861	0	0
chr1:163306329:163308544:clu_4486_-:ENSG00000232995.7	1047	0.0060733	0.0068767	rs1320603	rs12738391	rs67846072	1528	0.0101825	0.00587836	rs3013511	rs12738391	rs12741687	1314	0.0475212	0.0132857	rs66535621	rs12738391	rs12738391	1361	0.0309315	0.0689775	rs2662779	rs12738391	rs12741687	1472	0.53512	0.0756665	rs56002643	rs12738391	rs12738391	1471	0.0981782	0.0994028	rs6679239	rs12738391	rs6664060	1471	0.258274	0.0154532	rs2999863	rs12738391	rs2345027	623	0.014411	0.0367376	rs12403797	rs12738391	rs952089	727	0.00823479	0.0389119	rs2036702	rs12738391	rs7537861	590	0.000869654	0.000699045	rs10799913	rs71519251	rs80016673	679	0.00375061	0.00211496	rs2254699	rs6660062	rs3010366	1538	0.019974	0.00881011	rs16853151	rs12738391	rs1588279	463	0.00483915	0.00435121	rs4304553	rs12746629	rs76325642	367	0.000688254	0.00193906	rs1509018	rs2292270	rs2815271	1548	0.00877422	0.00292178	rs3013511	rs12738391	rs12738391	0	0
chr1:177971467:177973193:clu_4695_-:ENSG00000120341.18	174	4.23443e-05	0.000235055	rs76466033	rs58521745	rs316257	1066	0.00735446	0.00290253	rs4652264	rs6425458	rs6425458	998	0.0104158	0.0114689	rs12143741	rs6425458	rs6425458	983	0.00782883	0.00431631	rs4652262	rs6425458	rs6425458	1028	0.0228489	0.00721149	rs591120	rs6425458	rs6425446	1028	0.00318299	0.00117443	rs10798567	rs6425458	rs6425458	1028	0.00195938	0.00091197	rs61813538	rs6425458	rs6425458	562	0.00433761	0.0070317	rs34472009	rs6425457	rs4478775	619	0.00398951	0.00555888	rs111314699	rs6425457	rs6425457	475	0.0149276	0.00670735	rs10798585	rs6425458	rs12093787	494	0.00529412	0.0791014	rs2862300	rs10158853	rs10158853	1074	0.0118782	0.00727314	rs6425457	rs6425458	rs6425457	206	0.00020316	0.00101531	rs138364125	rs7531743	rs7531743	426	0.0430163	0.0380476	rs77989683	rs6425458	rs10798588	1086	0.00447665	0.0017045	rs4271164	rs6425458	rs6425458	0	0
chr1:177971467:177973193:clu_4695_-:ENSG00000254154.8	230	7.05382e-05	0.000295217	rs76466033	rs58521745	rs316257	1022	0.00556027	0.00263443	rs685233	rs6425458	rs6425458	948	0.0101126	0.0114841	rs12143741	rs6425458	rs6425458	936	0.00636445	0.00406141	rs531468	rs6425458	rs6425458	991	0.0224615	0.00724966	rs591120	rs6425458	rs6425446	991	0.0029706	0.00114613	rs10798567	rs6425458	rs6425458	991	0.00189037	0.000899354	rs61813538	rs6425458	rs6425458	562	0.00449481	0.00729735	rs34472009	rs6425457	rs4478775	635	0.00434632	0.00587779	rs111314699	rs6425457	rs6425457	445	0.0146215	0.00673956	rs10798585	rs6425458	rs12093787	475	0.00518709	0.0795676	rs2862300	rs10158853	rs10158853	1028	0.013626	0.00759965	rs6425457	rs6425458	rs6425457	168	0.000141787	0.000926596	rs623479	rs7531743	rs7531743	419	0.0427482	0.0381691	rs77989683	rs6425458	rs10798588	1034	0.00436753	0.0016968	rs4271164	rs6425458	rs6425458	0	0
chr1:146985756:146989574:clu_9387_+:ENSG00000268043.7	297	0.000533211	0.00145929	rs6593800	rs74221932	rs6593800	354	0.000114471	0.000307498	rs12566934	rs12070797	rs12566934	365	0.000349375	0.00108584	rs17353053	rs57103524	rs57103524	350	0.000223647	0.000680893	rs12124149	rs12070797	rs12728300	314	3.39136e-05	0.000103534	rs12043202	rs12070797	rs77884192	314	4.28252e-05	0.000121336	rs930495	rs12070797	rs930495	314	5.64914e-05	0.000152546	rs2003276	rs12070797	rs6689934	184	4.2784e-05	0.000240655	rs375551014	rs202035412	rs375551014	57	4.40122e-06	7.22953e-05	rs587656246	rs11800992	rs587656246	249	0.000155007	0.000557702	rs56198825	rs4950376	rs56198825	139	0.000151779	0.000633865	rs11581296	rs57103524	rs11581296	406	0.000487139	0.0016581	rs12566934	rs57103524	rs57103524	172	0.000177669	0.00149364	rs11587105	rs12070797	rs11587105	157	0.000266112	0.00120416	rs471555	rs12070797	rs471555	422	0.000442227	0.000693017	rs10047062	rs57103524	rs57103524	0	0
chr1:146988949:146989574:clu_9387_+:ENSG00000268043.7	297	0.000510033	0.00164428	rs6593800	rs10900313	rs6593800	354	0.000105599	0.000304322	rs12566934	rs10900313	rs12566934	365	0.000197752	0.000608083	rs17353053	rs57103524	rs35923083	350	0.000206508	0.000647008	rs12124149	rs10900313	rs12733095	314	3.10919e-05	9.82253e-05	rs12043202	rs10900313	rs12043202	314	3.9262e-05	0.000114844	rs930495	rs10900313	rs10900313	314	5.17912e-05	0.000144727	rs2003276	rs10900313	rs6689934	184	4.34123e-05	0.000248622	rs375551014	rs202035412	rs375551014	57	4.7062e-06	7.9628e-05	rs587656246	rs11581296	rs587656246	249	0.000144104	0.000526818	rs56198825	rs11239930	rs56198825	139	5.79009e-05	0.000611478	rs11581296	rs57103524	rs11581296	406	0.000340336	0.00142928	rs12566934	rs56249088	rs56249088	172	0.000150819	0.00108725	rs11587105	rs10900313	rs11587105	157	0.000234775	0.00121783	rs471555	rs11587105	rs471555	422	0.000307325	0.000569401	rs10047062	rs56249088	rs10047062	0	0
chr1:146943562:146949324:clu_9368_+:ENSG00000268043.7	297	0.000431721	0.00140897	rs6593800	rs113128576	rs6593800	354	8.78519e-05	0.000252141	rs12566934	rs6656361	rs12566934	365	0.000487422	0.00118208	rs17353053	rs145475856	rs145475856	350	0.000171894	0.000490086	rs12124149	rs79309258	rs71510558	314	2.5506e-05	8.10474e-05	rs12043202	rs6656361	rs12043202	314	3.22082e-05	0.000100186	rs930495	rs6656361	rs6673185	314	4.24863e-05	0.000132188	rs2003276	rs6656361	rs2354443	184	4.57036e-05	0.000287478	rs375551014	rs587623487	rs587717447	57	4.62268e-06	8.25034e-05	rs587656246	rs11581296	rs376765797	249	0.000522248	0.000913014	rs56198825	rs145475856	rs145475856	139	8.93879e-05	0.000938686	rs11581296	rs369042129	rs11581296	406	0.000343435	0.00104449	rs12566934	rs142130693	rs142130693	172	0.00010763	0.000641257	rs11587105	rs79309258	rs11587105	157	0.000183428	0.00110038	rs471555	rs6656361	rs471555	422	0.000188598	0.00044066	rs10047062	rs202035412	rs10047062	0	0
chr1:146943562:146946555:clu_9368_+:ENSG00000268043.7	297	0.000590414	0.00159831	rs6593800	rs6656361	rs6593800	354	0.00012088	0.000312077	rs12566934	rs6656361	rs12566934	365	0.000888948	0.00211718	rs17353053	rs145475856	rs145475856	350	0.000235103	0.000653294	rs12124149	rs79309258	rs79602913	314	3.51479e-05	0.000104736	rs12043202	rs6656361	rs12043202	314	4.43838e-05	0.000124762	rs930495	rs6656361	rs930495	314	5.85474e-05	0.000154248	rs2003276	rs6656361	rs6689934	184	6.21646e-05	0.000325846	rs375551014	rs2094036	rs587717447	57	4.80392e-06	8.56585e-05	rs587656246	rs11581296	rs376765797	249	0.0012573	0.00195429	rs56198825	rs145475856	rs145475856	139	8.20675e-05	0.0010049	rs11581296	rs369042129	rs11581296	406	0.000303484	0.000783058	rs12566934	rs142130693	rs142130693	172	0.000169912	0.000877656	rs11587105	rs79309258	rs11587105	157	0.000241329	0.00146967	rs471555	rs6656361	rs471555	422	0.000254967	0.000577818	rs10047062	rs2094036	rs10047062	0	0
chr1:146966673:146974739:clu_9374_+:ENSG00000268043.7	297	0.00195369	0.00383656	rs6593800	rs61838951	rs6593800	354	0.000401619	0.000777652	rs12566934	rs61838951	rs6593800	365	0.000619713	0.00210376	rs17353053	rs61838951	rs150062329	350	0.000850715	0.00227962	rs12124149	rs61838951	rs4950376	314	0.000114542	0.000386821	rs12043202	rs61838951	rs12028924	314	0.000144615	0.000580772	rs930495	rs61838951	rs12028924	314	0.000190744	0.000717037	rs2003276	rs61838951	rs10751402	184	0.000211791	0.00042556	rs375551014	rs61838951	rs375551014	57	7.35196e-06	9.75952e-05	rs587656246	rs522558	rs587656246	249	0.000829058	0.00426914	rs56198825	rs61838951	rs56198825	139	0.000104023	0.000286265	rs11581296	rs4950376	rs11581296	406	0.000818278	0.00153184	rs12566934	rs61838951	rs113827255	172	0.0005399	0.00220212	rs11587105	rs61838951	rs11587105	157	0.000398305	0.00194119	rs471555	rs4950373	rs471555	422	0.00089562	0.00137762	rs10047062	rs200954711	rs200954711	0	0
chr1:146964429:146964893:clu_9372_+:ENSG00000268043.7	297	0.000481462	0.00153756	rs6593800	rs113128576	rs6593800	354	9.97191e-05	0.000281627	rs12566934	rs17353143	rs12566934	365	0.00477552	0.0249253	rs17353053	rs71271430	rs71281048	350	0.000202075	0.000569674	rs12124149	rs17353143	rs12410188	314	2.91688e-05	9.29299e-05	rs12043202	rs17353143	rs12043202	314	3.68334e-05	0.00011574	rs930495	rs17353143	rs6673185	314	4.85874e-05	0.000148571	rs2003276	rs17353143	rs6689934	184	0.00240106	0.0338202	rs375551014	rs150405982	rs150405982	57	0.000863179	0.0111944	rs587656246	rs11239988	rs11239988	249	0.00705831	0.0181922	rs56198825	rs150405982	rs150405982	139	0.0025603	0.00641402	rs11581296	rs150405982	rs150405982	406	0.00602838	0.0198405	rs12566934	rs12077508	rs12077508	172	0.000125011	0.000763443	rs11587105	rs17353143	rs4950474	157	0.0148256	0.0588849	rs471555	rs71618983	rs71618983	422	0.00535233	0.0158713	rs10047062	rs71618983	rs71618983	0	0
chr1:89054875:89055113:clu_2372_-:ENSG00000117226.12	700	0.110498	0.00324876	rs10922503	rs12142922	rs12142922	755	0.0233139	0.00393313	rs724769	rs12142922	rs12142922	667	0.0091386	0.00685864	rs12744252	rs12142922	rs12142922	709	0.0161731	0.0163813	rs58729361	rs12142922	rs12142922	715	0.999937	5.11441e-07	rs786921	rs12142922	rs786921	714	0.999995	3.81081e-07	rs786923	rs12142922	rs786923	714	0.999995	3.77661e-07	rs786923	rs12142922	rs786923	288	0.00301826	0.0029123	rs10127863	rs6659897	rs10127863	194	0.00722661	0.00169611	rs2810883	rs6702801	rs6702801	101	0.000501555	0.00182282	rs4427381	rs4655897	rs4655897	225	0.0014286	0.00192078	rs56085127	rs10922545	rs17434342	765	0.0121438	0.00852967	rs34439986	rs12142922	rs12142922	20	1.01854e-05	0.000284189	rs4427381	rs61766110	rs4427381	133	0.00235942	0.0104053	rs6664035	rs17434342	rs17434342	774	0.103584	0.00296283	rs61766110	rs12142922	rs12142922	0	1
chr1:89020211:89020532:clu_2375_-:ENSG00000117226.12	700	0.0997192	0.0111147	rs10922503	rs12691517	rs12691517	755	0.0210562	0.0148344	rs724769	rs12691517	rs12691517	667	0.00841811	0.00547951	rs12744252	rs12691517	rs12691517	709	0.0148625	0.0125333	rs58729361	rs12691517	rs12691517	715	0.901736	0.00622212	rs786921	rs12691517	rs786921	714	0.901917	0.00608414	rs786923	rs12691517	rs786923	714	0.901928	0.00607234	rs786923	rs12691517	rs786923	288	0.017385	0.00204306	rs10127863	rs12691517	rs12691517	194	0.00441672	0.00120834	rs2810883	rs1142887	rs1142887	101	0.000234519	0.0012721	rs4427381	rs1142890	rs1142890	225	0.0006227	0.000960056	rs56085127	rs561037	rs561037	765	0.0111314	0.00893838	rs34439986	rs12691517	rs12691517	20	7.21546e-06	0.00161162	rs4427381	rs4427381	rs4427381	133	0.00102879	0.00633835	rs6664035	rs4376712	rs10801712	774	0.0954952	0.00237837	rs61766110	rs12691517	rs12691517	0	1
chr1:89012027:89013185:clu_2373_-:ENSG00000117226.12	700	0.109156	0.00334133	rs10922503	rs10922545	rs10922545	755	0.0230405	0.00398771	rs724769	rs10922545	rs17434151	667	0.00902715	0.00692312	rs12744252	rs10922545	rs12120863	709	0.0159654	0.0162068	rs58729361	rs10922545	rs10922545	715	0.987061	0.000923302	rs786921	rs10922545	rs786921	714	0.987203	0.00083808	rs786923	rs10922545	rs786923	714	0.987219	0.000822509	rs786923	rs10922545	rs786923	288	0.00447644	0.00261946	rs10127863	rs4656076	rs7513080	194	0.000925879	0.00102145	rs2810883	rs10801706	rs12136785	101	7.58789e-05	0.000331053	rs4427381	rs541032500	rs541032500	225	0.001409	0.00171571	rs56085127	rs10922545	rs17434151	765	0.0120032	0.00847228	rs34439986	rs10922545	rs12117426	20	5.27102e-06	0.000199534	rs4427381	rs4656075	rs4427381	133	0.000251698	0.00146839	rs6664035	rs1074541	rs12125301	774	0.10221	0.00321772	rs61766110	rs10922545	rs12120863	0	1
chr1:89009494:89010904:clu_2373_-:ENSG00000117226.12	700	0.11049	0.00333011	rs10922503	rs12142922	rs12142922	755	0.0233145	0.00391076	rs724769	rs12142922	rs12142922	667	0.00913846	0.00687774	rs12744252	rs12142922	rs12142922	709	0.0161706	0.0165321	rs58729361	rs12142922	rs12142922	715	0.999942	8.39686e-08	rs786921	rs12142922	rs12142922	714	1	2.17904e-13	rs786923	rs12142922	rs786923	714	1	2.17693e-13	rs786923	rs12142922	rs786923	288	0.019607	0.00291125	rs10127863	rs10801705	rs12136785	194	0.00725772	0.00169832	rs2810883	rs6702801	rs6702801	101	0.00050349	0.00156521	rs4427381	rs591466	rs591466	225	0.00142875	0.0018277	rs56085127	rs10922545	rs17434151	765	0.0121428	0.00861183	rs34439986	rs12142922	rs12142922	20	0.000175829	0.00122314	rs4427381	rs10922534	rs10922534	133	0.00235855	0.0108288	rs6664035	rs17434342	rs17434342	774	0.103575	0.00305164	rs61766110	rs12142922	rs12142922	0	1
chr1:89009140:89009392:clu_2372_-:ENSG00000117226.12	700	0.110496	0.00327554	rs10922503	rs10922545	rs10922545	755	0.0233144	0.00391733	rs724769	rs10922545	rs17434151	667	0.0091373	0.00700335	rs12744252	rs10922545	rs12120863	709	0.0161766	0.0161668	rs58729361	rs10922545	rs10922545	715	0.999942	8.35391e-08	rs786921	rs10922545	rs10922545	714	1	1.9069e-10	rs786923	rs10922545	rs786923	714	1	1.8861e-10	rs786923	rs10922545	rs786923	288	0.00474251	0.00301305	rs10127863	rs12136785	rs12136785	194	0.00725743	0.00169831	rs2810883	rs6702801	rs6702801	101	0.000503351	0.00175506	rs4427381	rs591466	rs591466	225	0.00142884	0.00176589	rs56085127	rs10922545	rs17434151	765	0.0121452	0.00842119	rs34439986	rs10922545	rs12117426	20	1.06175e-05	0.000319824	rs4427381	rs61766110	rs4427381	133	0.00236011	0.0101745	rs6664035	rs17434342	rs17434342	774	0.10357	0.00310475	rs61766110	rs10922545	rs12120863	0	1
chr1:89114296:89117016:clu_2376_-:ENSG00000117228.11	718	0.0416826	0.00474248	rs10922503	rs599683	rs10922503	784	0.0112237	0.00318103	rs724769	rs599683	rs724769	699	0.00400172	0.00337307	rs12744252	rs599683	rs599683	734	0.00830379	0.00649885	rs58729361	rs599683	rs599683	745	0.452117	0.0400408	rs786921	rs599683	rs786921	744	0.451682	0.0410062	rs786914	rs599683	rs786914	744	0.45188	0.040586	rs786913	rs599683	rs786913	283	0.000452976	0.00116437	rs10127863	rs12022157	rs10127863	186	0.000105623	0.000470015	rs2810883	rs6702801	rs2810883	111	2.73807e-05	0.000118353	rs4658347	rs591466	rs7518772	230	0.000334197	0.000487795	rs56085127	rs56024391	rs56085127	794	0.00603373	0.00488473	rs34439986	rs599683	rs599683	39	7.39669e-06	0.000215705	rs4427381	rs71210124	rs4427381	148	0.00122559	0.00264231	rs4658316	rs1329118	rs1329118	804	0.0468191	0.00483621	rs61766110	rs599683	rs61766110	0	0
chr1:89009140:89009392:clu_2372_-:ENSG00000117228.11	718	0.0890587	0.00335449	rs10922503	rs10922545	rs10922545	784	0.0234543	0.00391676	rs724769	rs10922545	rs17434151	699	0.00875746	0.0070061	rs12744252	rs10922545	rs12120863	734	0.0175104	0.0161446	rs58729361	rs10922545	rs10922545	745	0.99992	1.14735e-07	rs786921	rs10922545	rs10922545	744	1	1.9409e-10	rs786914	rs10922545	rs786914	744	1	1.8972e-10	rs786913	rs10922545	rs786913	283	0.00338502	0.00265215	rs10127863	rs12136785	rs12136785	186	0.0054761	0.00170218	rs2810883	rs6702801	rs6702801	111	0.00065821	0.00175141	rs4658347	rs591466	rs591466	230	0.00147304	0.0017656	rs56085127	rs10922545	rs17434151	794	0.0125331	0.00841781	rs34439986	rs10922545	rs12117426	39	2.04959e-05	0.000384759	rs4427381	rs61766110	rs4427381	148	0.00570559	0.0101068	rs4658316	rs17434342	rs17434342	804	0.0980826	0.00312384	rs61766110	rs10922545	rs12120863	0	1
chr1:89054875:89055113:clu_2372_-:ENSG00000117228.11	718	0.0890608	0.00332704	rs10922503	rs12142922	rs12142922	784	0.0234539	0.00393255	rs724769	rs12142922	rs12142922	699	0.0087587	0.0068613	rs12744252	rs12142922	rs12142922	734	0.0175065	0.016359	rs58729361	rs12142922	rs12142922	745	0.999915	5.65874e-07	rs786921	rs12142922	rs786921	744	0.999996	3.93636e-07	rs786914	rs12142922	rs786914	744	0.999996	3.85553e-07	rs786913	rs12142922	rs786913	283	0.00215187	0.00249767	rs10127863	rs6659897	rs10127863	186	0.00545254	0.00169926	rs2810883	rs6702801	rs6702801	111	0.00065605	0.00182012	rs4658347	rs4655897	rs4655897	230	0.0014728	0.00192044	rs56085127	rs10922545	rs17434342	794	0.0125316	0.00852624	rs34439986	rs12142922	rs12142922	39	1.94703e-05	0.00034447	rs4427381	rs61766110	rs4427381	148	0.00570397	0.0103343	rs4658316	rs17434342	rs17434342	804	0.0980962	0.00298108	rs61766110	rs12142922	rs12142922	0	1
chr1:31361323:31367393:clu_1205_-:ENSG00000121769.8	1068	0.0343185	0.00829942	rs35654882	rs1505571	rs1505571	1200	0.0118593	0.00575112	rs115585180	rs1505571	rs1505571	910	0.0133019	0.0691183	rs77292387	rs12136523	rs12136523	1010	0.0199947	0.0128227	rs78511939	rs6425747	rs6425747	1124	0.472383	0.00331648	rs3753611	rs1505571	rs7534378	1124	0.0149445	0.00191797	rs2280386	rs1505571	rs7534378	1124	0.00360212	0.00362266	rs61780535	rs1505571	rs1505571	520	0.0051219	0.00267129	rs72660893	rs1505571	rs1505571	544	0.0209286	0.0118826	rs12021862	rs1505571	rs1505571	275	0.00725527	0.0315001	rs68117293	rs1505571	rs7534378	697	0.033175	0.0526987	rs6663594	rs1505571	rs1505571	1202	0.0617796	0.109892	rs6674233	rs1505571	rs1505571	461	0.0102643	0.0268452	rs60552079	rs1505571	rs7534378	419	0.0184609	0.0122991	rs4447028	rs3766287	rs3766287	1268	0.00906377	0.00302334	rs111843096	rs1505571	rs7556591	0	0
chr1:225783368:225785260:clu_11232_+:ENSG00000143742.14	831	0.00578818	0.004242	rs17503834	rs1050033	rs7539372	908	0.0109824	0.0045608	rs552106	rs1050033	rs1050033	683	0.0168294	0.00535323	rs12403480	rs1050033	rs7539372	806	0.0489223	0.0121035	rs181483053	rs1050033	rs7539372	850	0.00454516	0.00154991	rs78479926	rs1050033	rs7539372	848	0.0132977	0.00680571	rs2769691	rs1050033	rs7539372	848	0.0323463	0.041914	rs2769691	rs1050033	rs7539372	440	0.0402931	0.00330485	rs74789462	rs1050033	rs1050033	455	0.0197276	0.00954821	rs2755095	rs11583940	rs11589896	310	0.0120026	0.00197395	rs2794400	rs11583940	rs60987581	344	0.00891101	0.020344	rs3738037	rs1050033	rs1050033	910	0.0344115	0.0132165	rs4653677	rs1050033	rs7539372	171	0.00016005	0.000901622	rs12095685	rs4149223	rs12095685	264	0.012603	0.0146704	rs141133889	rs1883013	rs1883013	929	0.0144616	0.00679834	rs67523369	rs1050033	rs1050033	0	0
chr1:155679512:155680416:clu_4189_-:ENSG00000116580.19	285	0.0344095	0.0200102	rs11264432	rs3851912	rs678157	312	0.0413169	0.00845638	rs12049195	rs3851912	rs678157	205	0.00212353	0.00592116	rs822477	rs3851912	rs3851912	229	0.00559419	0.0117386	rs10737170	rs3851912	rs3851912	278	0.934811	0.00124664	rs11578696	rs3851912	rs11578696	278	0.837571	0.0014046	rs11578696	rs3851912	rs11578696	278	0.0807085	0.00265145	rs6661281	rs3851912	rs3851912	220	0.0133492	0.00283868	rs61817763	rs348186	rs3738590	119	0.00637937	0.00533575	rs600309	rs12040100	rs2666826	116	0.00252402	0.00306712	rs12755128	rs678157	rs678157	178	0.00190053	0.001503	rs55785064	rs10908481	rs821551	316	0.00700637	0.0166732	rs76644993	rs3851912	rs3851912	27	2.82425e-06	0.000103255	rs6427299	rs55935614	rs55935614	203	0.0243835	0.0471857	rs140658943	rs3851912	rs3738590	327	0.0175777	0.00517046	rs11264432	rs3851912	rs3851912	0	1
chr1:155679512:155679928:clu_4189_-:ENSG00000116580.19	285	0.0310299	0.0344695	rs11264432	rs12047756	rs644853	312	0.0381361	0.00789765	rs12049195	rs12047756	rs11264431	205	0.00191879	0.00561498	rs822477	rs12047756	rs12047756	229	0.00511691	0.0115154	rs10737170	rs12047756	rs12047756	278	0.8496	0.00776113	rs11578696	rs12047756	rs11578696	278	0.761681	0.00732157	rs11578696	rs12047756	rs11578696	278	0.0738196	0.00283486	rs6661281	rs12047756	rs12047756	220	0.0113042	0.0436067	rs61817763	rs3738590	rs860295	119	0.00719662	0.00747385	rs600309	rs28582361	rs860295	116	0.00133179	0.00219557	rs12755128	rs860295	rs860295	178	0.00302309	0.00233065	rs55785064	rs28582361	rs28582361	316	0.00646372	0.0172024	rs76644993	rs12047756	rs12047756	27	1.35001e-06	5.03921e-05	rs6427299	rs6700693	rs6427299	203	0.0191895	0.184877	rs140658943	rs12047756	rs12024187	327	0.0161263	0.012878	rs11264432	rs12047756	rs860295	0	1
chr1:155680456:155688071:clu_4189_-:ENSG00000116580.19	285	0.0289159	0.0238104	rs11264432	rs12035524	rs644853	312	0.0359494	0.0078143	rs12049195	rs12758945	rs12035524	205	0.00181941	0.00523605	rs822477	rs71628681	rs670876	229	0.00481356	0.0102554	rs10737170	rs12758945	rs12758945	278	0.756682	0.0289066	rs11578696	rs10908480	rs11578696	278	0.680632	0.0252505	rs11578696	rs10908480	rs11578696	278	0.0671293	0.00355597	rs6661281	rs10908480	rs6661281	220	0.0097329	0.0124273	rs61817763	rs12740629	rs9426933	119	0.00364449	0.00373384	rs600309	rs12040100	rs2666826	116	0.00139255	0.00188699	rs12755128	rs12035524	rs12035524	178	0.00205128	0.00142145	rs55785064	rs10908481	rs10908481	316	0.00613167	0.0152923	rs76644993	rs12758945	rs12035524	27	1.83018e-06	7.12033e-05	rs6427299	rs55935614	rs6427299	203	0.0203815	0.0784852	rs140658943	rs12758945	rs7556519	327	0.0155983	0.00652974	rs11264432	rs12758945	rs12758945	0	0
chr1:155679512:155777622:clu_4189_-:ENSG00000116580.19	285	0.0349474	0.0159404	rs11264432	rs3851912	rs3851912	312	0.0418066	0.00631793	rs12049195	rs3851912	rs141265144	205	0.00214714	0.00612261	rs822477	rs3851912	rs3851912	229	0.0056511	0.0115973	rs10737170	rs3851912	rs3851912	278	0.946874	8.62467e-05	rs11578696	rs3851912	rs3851912	278	0.848331	0.000300679	rs11578696	rs3851912	rs3851912	278	0.081683	0.00231009	rs6661281	rs3851912	rs3851912	220	0.0135741	0.00296687	rs61817763	rs2297775	rs2297775	119	0.00916008	0.00250029	rs600309	rs12040100	rs12040100	116	0.00270634	0.0027497	rs12755128	rs670876	rs670876	178	0.00373061	0.00160049	rs55785064	rs2297775	rs2297775	316	0.00708276	0.0154113	rs76644993	rs3851912	rs3851912	27	3.39041e-06	0.000162979	rs6427299	rs55935614	rs55935614	203	0.0245273	0.0512124	rs140658943	rs3851912	rs141265144	327	0.0177141	0.00554121	rs11264432	rs3851912	rs141265144	0	1
chr1:155771217:155773066:clu_4189_-:ENSG00000116580.19	285	0.0309407	0.0574677	rs11264432	rs2948071	rs2948072	312	0.0386625	0.00693003	rs12049195	rs2948071	rs2948072	205	0.00193742	0.0055685	rs822477	rs2948071	rs2948071	229	0.00521231	0.011181	rs10737170	rs2948071	rs2948072	278	0.869724	0.0062882	rs11578696	rs2948071	rs11578696	278	0.77976	0.00580033	rs11578696	rs2948071	rs11578696	278	0.0754806	0.00251189	rs6661281	rs2948071	rs2948071	220	0.0113387	0.0933764	rs61817763	rs2948071	rs822025	119	0.00836135	0.0103988	rs600309	rs2948071	rs2948072	116	0.00116477	0.00269228	rs12755128	rs860295	rs7517202	178	0.00341218	0.00273191	rs55785064	rs2948071	rs708611	316	0.00652842	0.0197272	rs76644993	rs2948071	rs2948071	27	1.34821e-06	5.44248e-05	rs6427299	rs55935614	rs55935614	203	0.0151808	0.363818	rs140658943	rs2948071	rs2985707	327	0.0161724	0.0209163	rs11264432	rs2948071	rs2948071	0	1
chr1:155679512:155773066:clu_4189_-:ENSG00000116580.19	285	0.0315926	0.0241161	rs11264432	rs12047626	rs644853	312	0.0385272	0.00636241	rs12049195	rs12047626	rs12047626	205	0.00195569	0.00526555	rs822477	rs12047626	rs12047626	229	0.00519901	0.0109087	rs10737170	rs12047626	rs12047626	278	0.857033	0.00701226	rs11578696	rs12047626	rs11578696	278	0.768434	0.00645748	rs11578696	rs12047626	rs11578696	278	0.0744267	0.00260224	rs6661281	rs12047626	rs12047626	220	0.0112725	0.0254313	rs61817763	rs11264397	rs822527	119	0.0065486	0.00588428	rs600309	rs12040100	rs822527	116	0.000679331	0.000962126	rs12755128	rs28662267	rs28662267	178	0.00260779	0.00199282	rs55785064	rs822527	rs822527	316	0.00653	0.0155236	rs76644993	rs12047626	rs12047626	27	1.31583e-06	5.06112e-05	rs6427299	rs55935614	rs55935614	203	0.0208606	0.122197	rs140658943	rs12047626	rs822527	327	0.0163827	0.00706247	rs11264432	rs12047626	rs822527	0	1
chr1:155767541:155771067:clu_4189_-:ENSG00000116580.19	285	0.0302012	0.0220101	rs11264432	rs11264410	rs11264410	312	0.0367362	0.0054681	rs12049195	rs11264410	rs11264410	205	0.00183771	0.00530396	rs822477	rs11264410	rs11264410	229	0.00484662	0.0105781	rs10737170	rs11264410	rs11264410	278	0.814892	0.0101611	rs11578696	rs11264410	rs11578696	278	0.730664	0.00958853	rs11578696	rs11264410	rs11578696	278	0.0709647	0.00298838	rs6661281	rs11264410	rs11264410	220	0.00961569	0.0231122	rs61817763	rs2297775	rs822025	119	0.00431206	0.00505307	rs600309	rs490608	rs2948072	116	0.0012589	0.0010473	rs12755128	rs28662267	rs28662267	178	0.00286146	0.00160792	rs55785064	rs28662267	rs28662267	316	0.00622189	0.0156227	rs76644993	rs11264410	rs11264410	27	1.32627e-06	5.17062e-05	rs6427299	rs55935614	rs55935614	203	0.0197973	0.124514	rs140658943	rs11264410	rs11264410	327	0.015585	0.00805544	rs11264432	rs11264410	rs11264410	0	1
chr1:156137232:156137654:clu_9913_+:ENSG00000160789.23	556	0.0389265	0.00731203	rs11264432	rs536857	rs536857	596	0.0533805	0.00889612	rs12049195	rs536857	rs536857	424	0.00407416	0.0312234	rs75854315	rs536857	rs536857	513	0.0151769	0.010172	rs11264450	rs536857	rs536857	549	0.713927	0.0247317	rs11578696	rs536857	rs11578696	549	0.73257	0.0220608	rs76719272	rs536857	rs76719272	549	0.0940816	0.0106411	rs76719272	rs536857	rs536857	401	0.0179039	0.0280511	rs10159384	rs536857	rs536857	368	0.017928	0.00517668	rs2842880	rs4641	rs4641	276	0.00363933	0.00281398	rs55935614	rs536857	rs536857	362	0.0168425	0.171365	rs4641	rs536857	rs4641	602	0.0114319	0.0106345	rs12759030	rs536857	rs536857	248	0.00013637	0.000548862	rs2230194	rs56717009	rs56717009	212	0.00850801	0.0279719	rs140658943	rs536857	rs536857	619	0.0203892	0.00491611	rs11264432	rs536857	rs536857	0	0
chr1:156137743:156138488:clu_9913_+:ENSG00000160789.23	556	0.0425699	0.00652088	rs11264432	rs536857	rs536857	596	0.0583795	0.00778829	rs12049195	rs536857	rs536857	424	0.00444702	0.0348773	rs75854315	rs536857	rs536857	513	0.0165921	0.0108087	rs11264450	rs536857	rs536857	549	0.784773	0.0189843	rs11578696	rs536857	rs11578696	549	0.805278	0.0162816	rs76719272	rs536857	rs76719272	549	0.102871	0.0100693	rs76719272	rs536857	rs536857	401	0.019666	0.0287432	rs10159384	rs536857	rs536857	368	0.0199154	0.00507288	rs2842880	rs4641	rs4641	276	0.00400828	0.00294629	rs55935614	rs536857	rs536857	362	0.0186727	0.159297	rs4641	rs536857	rs4641	602	0.0124764	0.011444	rs12759030	rs536857	rs536857	248	0.00013559	0.000547651	rs2230194	rs56717009	rs56717009	212	0.00944833	0.0309135	rs140658943	rs536857	rs536857	619	0.022275	0.0044667	rs11264432	rs536857	rs536857	0	1
chr1:156233728:156236349:clu_9922_+:ENSG00000260238.6	595	0.051376	0.00417891	rs11264432	rs1052067	rs1052067	636	0.0711126	0.00553547	rs12049195	rs1052067	rs1052067	476	0.00706335	0.00685254	rs75854315	rs1052067	rs1052067	572	0.020483	0.0303589	rs11264450	rs1052067	rs1052067	587	0.689933	0.287677	rs11578696	rs1052067	rs1052067	587	0.980841	0.00987769	rs76719272	rs1052067	rs1052067	579	0.0670672	0.0276116	rs76719272	rs1052067	rs1052067	342	0.022713	0.0131733	rs10159384	rs1052067	rs1052067	407	0.0550799	0.017207	rs2842880	rs1052067	rs1052067	315	0.0178389	0.00183107	rs6690897	rs1052067	rs1052067	364	0.0298788	0.00157169	rs4641	rs2758603	rs2758603	642	0.0137226	0.0579996	rs12759030	rs1052067	rs1052067	290	0.00703142	0.00946268	rs2230194	rs2758603	rs2758603	228	0.00982882	0.0186035	rs140658943	rs1052067	rs1052067	659	0.0289198	0.00211909	rs11264432	rs1052067	rs1052067	0	1
chr1:156233728:156236288:clu_9922_+:ENSG00000260238.6	595	0.0406186	0.00449212	rs11264432	rs1052067	rs1052067	636	0.0578103	0.00509694	rs12049195	rs1052067	rs1052067	476	0.00518112	0.00574285	rs75854315	rs1052067	rs1052067	572	0.0168807	0.0154294	rs11264450	rs1052067	rs1052067	587	0.218086	0.715219	rs11578696	rs1052067	rs2842870	587	0.727879	0.0706863	rs76719272	rs1052067	rs76719272	579	0.0521865	0.0421028	rs76719272	rs1052067	rs1052067	342	0.0163645	0.115223	rs10159384	rs1052067	rs2842870	407	0.0440517	0.0340834	rs2842880	rs1052067	rs1052067	315	0.011346	0.00249965	rs6690897	rs1052067	rs1052067	364	0.0123385	0.0187162	rs4641	rs2758603	rs2249790	642	0.0115617	0.0237005	rs12759030	rs1052067	rs1052067	290	0.00472302	0.00751103	rs2230194	rs2842870	rs2842870	228	0.00662591	0.0107657	rs140658943	rs1052067	rs1052067	659	0.0235224	0.00285403	rs11264432	rs1052067	rs1052067	0	0
chr1:156233728:156236349:clu_9922_+:ENSG00000160783.19	595	0.051376	0.00417891	rs11264432	rs1052067	rs1052067	636	0.0711126	0.00553547	rs12049195	rs1052067	rs1052067	476	0.00706335	0.00685254	rs75854315	rs1052067	rs1052067	572	0.020483	0.0303589	rs11264450	rs1052067	rs1052067	587	0.689933	0.287677	rs11578696	rs1052067	rs1052067	587	0.980841	0.00987769	rs76719272	rs1052067	rs1052067	579	0.0670672	0.0276116	rs76719272	rs1052067	rs1052067	342	0.022713	0.0131733	rs10159384	rs1052067	rs1052067	407	0.0550799	0.017207	rs2842880	rs1052067	rs1052067	315	0.0178389	0.00183107	rs6690897	rs1052067	rs1052067	364	0.0298788	0.00157169	rs4641	rs2758603	rs2758603	642	0.0137226	0.0579996	rs12759030	rs1052067	rs1052067	290	0.00703142	0.00946268	rs2230194	rs2758603	rs2758603	228	0.00982882	0.0186035	rs140658943	rs1052067	rs1052067	659	0.0289198	0.00211909	rs11264432	rs1052067	rs1052067	0	1
chr1:156233728:156236288:clu_9922_+:ENSG00000160783.19	595	0.0406186	0.00449212	rs11264432	rs1052067	rs1052067	636	0.0578103	0.00509694	rs12049195	rs1052067	rs1052067	476	0.00518112	0.00574285	rs75854315	rs1052067	rs1052067	572	0.0168807	0.0154294	rs11264450	rs1052067	rs1052067	587	0.218086	0.715219	rs11578696	rs1052067	rs2842870	587	0.727879	0.0706863	rs76719272	rs1052067	rs76719272	579	0.0521865	0.0421028	rs76719272	rs1052067	rs1052067	342	0.0163645	0.115223	rs10159384	rs1052067	rs2842870	407	0.0440517	0.0340834	rs2842880	rs1052067	rs1052067	315	0.011346	0.00249965	rs6690897	rs1052067	rs1052067	364	0.0123385	0.0187162	rs4641	rs2758603	rs2249790	642	0.0115617	0.0237005	rs12759030	rs1052067	rs1052067	290	0.00472302	0.00751103	rs2230194	rs2842870	rs2842870	228	0.00662591	0.0107657	rs140658943	rs1052067	rs1052067	659	0.0235224	0.00285403	rs11264432	rs1052067	rs1052067	0	0
chr8:11847168:11848067:clu_47848_-:ENSG00000164733.22	1397	0.0991918	0.0063423	rs4840585	rs35581201	rs35581201	1623	0.0149978	0.00444578	rs73663049	rs35581201	rs35581201	1185	0.0211613	0.00524065	rs60324752	rs35581201	rs35581201	935	0.0246787	0.0109998	rs7460395	rs35581201	rs35581201	1326	0.989487	0.000641002	rs7838131	rs35581201	rs7838131	1317	0.989478	0.000639191	rs7838131	rs35581201	rs7838131	1317	0.989475	0.000642269	rs7838131	rs35581201	rs7838131	903	0.0633134	0.173005	rs11989090	rs2294139	rs2294139	880	0.134525	0.0215352	rs7464329	rs35581201	rs2294140	879	0.0341501	0.00296336	rs2409804	rs2294138	rs2294138	435	0.0191872	0.10947	rs77423828	rs2686202	rs2686202	1647	0.0408171	0.00816382	rs73207216	rs35581201	rs35581201	885	0.0920325	0.047854	rs10102512	rs8944	rs10102512	338	0.0104582	0.0209502	rs182112983	rs35581201	rs2294139	1697	0.0136086	0.00347385	rs2409807	rs35581201	rs35581201	0	1
chr8:11853479:11864376:clu_47851_-:ENSG00000164733.22	1397	0.0584029	0.00719661	rs4840585	rs12338	rs28577034	1623	0.0088356	0.00277824	rs73663049	rs12338	rs12338	1185	0.0106579	0.00369736	rs60324752	rs12338	rs12338	935	0.0140454	0.00713614	rs7460395	rs12338	rs12338	1326	0.56814	0.0266034	rs7838131	rs12338	rs7838131	1317	0.567828	0.0266653	rs7838131	rs12338	rs7838131	1317	0.567773	0.0267592	rs7838131	rs12338	rs7838131	903	0.0319934	0.219283	rs11989090	rs12338	rs28577034	880	0.0431371	0.0412145	rs7464329	rs62495696	rs1692813	879	0.02001	0.00446034	rs2409804	rs12338	rs12338	435	0.00417416	0.00709989	rs77423828	rs1692793	rs2409830	1647	0.0240804	0.00660725	rs73207216	rs12338	rs12338	885	0.0677816	0.0488444	rs10102512	rs1736062	rs10102512	338	0.00575613	0.0142688	rs182112983	rs12338	rs6980952	1697	0.00803718	0.00219221	rs2409807	rs12338	rs12338	0	0
chr8:11853479:11868001:clu_47851_-:ENSG00000164733.22	1397	0.0751025	0.00710281	rs4840585	rs12338	rs12338	1623	0.0113087	0.00322571	rs73663049	rs12338	rs12338	1185	0.0151716	0.00424924	rs60324752	rs12338	rs12338	935	0.0186924	0.00887487	rs7460395	rs12338	rs12338	1326	0.739293	0.0154223	rs7838131	rs12338	rs7838131	1317	0.73913	0.0154049	rs7838131	rs12338	rs7838131	1317	0.73904	0.0155241	rs7838131	rs12338	rs7838131	903	0.0432587	0.249928	rs11989090	rs12338	rs12338	880	0.0534713	0.0240397	rs7464329	rs62495696	rs62495696	879	0.0271568	0.00402114	rs2409804	rs12338	rs12338	435	0.00540022	0.00696786	rs77423828	rs1293303	rs1293303	1647	0.0307721	0.0078227	rs73207216	rs12338	rs12338	885	0.0659787	0.0484706	rs10102512	rs58164566	rs10102512	338	0.00776419	0.0248342	rs182112983	rs12338	rs6980952	1697	0.0102807	0.00210639	rs2409807	rs12338	rs12338	0	0
chr1:86384801:86386915:clu_2343_-:ENSG00000122417.15	778	0.00410831	0.00261447	rs145193781	rs11161803	rs1999600	1098	0.00853128	0.00517736	rs77313436	rs1830675	rs1830675	980	0.0137628	0.00771049	rs2753377	rs1830675	rs1830675	981	0.0175911	0.00982152	rs58469430	rs1830675	rs1830675	1055	0.84198	0.0757912	rs17409213	rs1830675	rs1830675	1055	0.0264373	0.00684102	rs385437	rs1830675	rs1830675	1055	0.917375	0.00209811	rs385437	rs1830675	rs385437	616	0.0572562	0.00528415	rs3820039	rs1830675	rs1830675	512	0.00896847	0.00558867	rs1182099	rs1830675	rs1830675	455	0.00115006	0.000825016	rs34976256	rs7415758	rs7415758	366	0.000356809	0.000771964	rs2145412	rs272516	rs2390055	1116	0.0226913	0.00820361	rs912073	rs1830675	rs1830675	218	0.00518081	0.0253437	rs11161835	rs1830675	rs1830675	350	0.0255395	0.0548603	rs969786	rs1830675	rs1830675	1107	0.0111488	0.0158403	rs272508	rs1830675	rs1830675	0	1
chr1:86384801:86385458:clu_2343_-:ENSG00000122417.15	778	0.00252123	0.00169766	rs145193781	rs11161803	rs1999600	1098	0.00822483	0.00482884	rs77313436	rs10782571	rs7541004	980	0.0132462	0.00726199	rs2753377	rs10782571	rs2273941	981	0.016963	0.00945971	rs58469430	rs10782571	rs4534352	1055	0.804958	0.0830776	rs17409213	rs10782571	rs7515651	1055	0.0254669	0.00718584	rs385437	rs10782571	rs7515651	1055	0.881316	0.00513656	rs385437	rs10782571	rs385437	616	0.0550629	0.00628677	rs3820039	rs10782571	rs1407719	512	0.00862447	0.00648297	rs1182099	rs10782571	rs58200516	455	0.000330018	0.000531865	rs34976256	rs7415758	rs34976256	366	0.000147667	0.000379366	rs2145412	rs4288573	rs72720129	1116	0.0218793	0.0078114	rs912073	rs10782571	rs1407719	218	0.00498344	0.0276541	rs11161835	rs10782571	rs1407719	350	0.0243921	0.0637357	rs969786	rs10782571	rs1407719	1107	0.01075	0.0154881	rs272508	rs10782571	rs7515651	0	1
chr1:86376418:86382931:clu_2342_-:ENSG00000122417.15	778	0.00538443	0.00301441	rs145193781	rs10873780	rs10873780	1098	0.00864154	0.00502634	rs77313436	rs410807	rs452865	980	0.0139465	0.00774572	rs2753377	rs410807	rs272491	981	0.0178156	0.0097543	rs58469430	rs410807	rs7527383	1055	0.912516	0.0110448	rs17409213	rs410807	rs272509	1055	0.0268962	0.00239265	rs385437	rs410807	rs272491	1055	0.92905	0.00218984	rs385437	rs410807	rs385437	616	0.057543	0.0118844	rs3820039	rs410807	rs2390056	512	0.00890671	0.00217665	rs1182099	rs2104962	rs2104962	455	0.00372176	0.00611225	rs34976256	rs2390056	rs2390056	366	0.00218171	0.00432053	rs2145412	rs410807	rs2104962	1116	0.0229775	0.00831777	rs912073	rs410807	rs410807	218	0.000751604	0.00409351	rs11161835	rs272509	rs272509	350	0.00549327	0.00916626	rs969786	rs272487	rs272487	1107	0.0114439	0.00245765	rs272508	rs410807	rs450927	0	1
chr1:86356602:86358787:clu_2338_-:ENSG00000122417.15	778	0.000764645	0.00131259	rs145193781	rs6576834	rs6576834	1098	0.00210744	0.00160856	rs77313436	rs6576834	rs6576834	980	0.00315659	0.003063	rs2753377	rs6576834	rs6576834	981	0.00423646	0.0055148	rs58469430	rs6576834	rs6576834	1055	0.20259	0.0819753	rs17409213	rs6576834	rs17409213	1055	0.00568054	0.119031	rs385437	rs6576834	rs385437	1055	0.0348516	0.843493	rs385437	rs6576834	rs385437	616	0.0106283	0.00680092	rs3820039	rs6576834	rs2390056	512	0.000834012	0.00104724	rs1182099	rs10873780	rs35489949	455	0.000509682	0.000667616	rs34976256	rs6576834	rs34976256	366	0.000291969	0.0007577	rs2145412	rs1182102	rs1158506	1116	0.0056353	0.0056004	rs912073	rs6576834	rs6576834	218	0.000228996	0.00108167	rs11161835	rs12075445	rs1407719	350	0.00333385	0.00918343	rs969786	rs6576834	rs6576834	1107	0.00279041	0.00193236	rs272508	rs6576834	rs6576834	1	0
chr1:86354859:86358787:clu_2338_-:ENSG00000122417.15	778	0.00592262	0.0181293	rs145193781	rs17363646	rs385437	1098	0.00867031	0.00779771	rs77313436	rs17363646	rs17363646	980	0.0139555	0.0132941	rs2753377	rs17363646	rs385437	981	0.0175389	0.0310362	rs58469430	rs17363646	rs17363646	1055	0.928234	0.000170762	rs17409213	rs17363646	rs385437	1055	0.00281427	0.896255	rs385437	rs17363646	rs385437	1055	0.00261981	0.997204	rs385437	rs17363646	rs385437	616	0.0585034	0.00319771	rs3820039	rs448008	rs448008	512	0.000858492	0.00134538	rs1182099	rs272503	rs272503	455	0.00527925	0.00209912	rs34976256	rs17363646	rs17363646	366	0.000923199	0.00229601	rs2145412	rs1182102	rs1182102	1116	0.0222435	0.0458217	rs912073	rs17363646	rs385437	218	0.000196534	0.000915196	rs11161835	rs12075445	rs1182099	350	0.0270716	0.0164564	rs969786	rs17363646	rs385437	1107	0.0114427	0.00860408	rs272508	rs17363646	rs385437	1	1
chr1:39026398:39028723:clu_7194_+:ENSG00000168653.11	711	0.0101088	0.00397158	rs2484133	rs10157617	rs7531999	954	0.0466034	0.00570183	rs72661940	rs10157617	rs12563617	658	0.0124776	0.0180732	rs4660393	rs1122472	rs1555741	793	0.0334304	0.0141241	rs6684217	rs10157617	rs7521735	862	0.680748	0.00116658	rs6703339	rs10157617	rs1122472	861	0.510044	0.000923166	rs34393348	rs10157617	rs11205582	861	0.0566526	0.00218484	rs78163922	rs10157617	rs11205582	497	0.0998526	0.185887	rs10749684	rs10157617	rs1984600	466	0.0171132	0.00252109	rs3736890	rs10157617	rs1984600	351	0.0530511	0.264052	rs35750427	rs149413236	rs149413236	327	0.0790072	0.0050718	rs79010504	rs10888612	rs10888612	955	0.0420594	0.376801	rs12031359	rs10157617	rs7531999	144	0.00403136	0.0124283	rs76254975	rs11205582	rs12563617	268	0.009304	0.0120945	rs942842	rs10157617	rs10157617	1008	0.00931144	0.00234594	rs143026914	rs10157617	rs12563617	0	0
chr1:39026402:39028723:clu_7194_+:ENSG00000168653.11	711	0.0101101	0.00384493	rs2484133	rs10465798	rs9782924	954	0.046601	0.00575382	rs72661940	rs10465798	rs7554809	658	0.0124814	0.0177752	rs4660393	rs10465798	rs10465820	793	0.0334448	0.0137003	rs6684217	rs10465798	rs7519707	862	0.680731	0.00119211	rs6703339	rs10465798	rs10888649	861	0.510042	0.000926612	rs34393348	rs10465798	rs7519707	861	0.0566488	0.0022512	rs78163922	rs10465798	rs7519707	497	0.097087	0.208435	rs10749684	rs10465798	rs10465820	466	0.0171146	0.00244005	rs3736890	rs10465798	rs10465820	351	0.0530502	0.264066	rs35750427	rs149413236	rs149413236	327	0.0790072	0.00507154	rs79010504	rs10888612	rs10888612	955	0.0448173	0.335937	rs12031359	rs10465798	rs9782924	144	0.00403531	0.0114611	rs76254975	rs10465798	rs4306116	268	0.00930613	0.0118689	rs942842	rs4306116	rs79452934	1008	0.00931146	0.00234344	rs143026914	rs10465798	rs144028443	0	0
chr1:169237687:169298556:clu_4540_-:ENSG00000143156.14	897	0.263961	0.530946	rs4656658	rs1200161	rs4656658	1469	0.39096	0.239488	rs60486111	rs1200161	rs60486111	1171	0.0257578	0.019576	rs6427178	rs1200161	rs1200161	1240	0.0553084	0.0293269	rs10919181	rs1200161	rs1200161	1380	0.00677503	0.0181827	rs1200164	rs1200161	rs1200164	1379	0.592	0.0995201	rs12731646	rs1200161	rs12731646	1379	0.551015	0.162499	rs12138150	rs1200161	rs12138150	515	0.000477064	0.00050755	rs2244529	rs12039443	rs4656682	614	0.00285699	0.0012506	rs3766045	rs10800439	rs3766045	670	0.0141947	0.0365028	rs4529780	rs1200161	rs4529780	693	0.00268445	0.00378863	rs10919191	rs1200161	rs1200164	1474	0.0180893	0.0100205	rs147474835	rs1200161	rs1200161	463	0.01092	0.00579999	rs12564558	rs10919141	rs10919141	404	0.00497944	0.00554109	rs6701330	rs35220898	rs6701330	1535	0.492351	0.271801	rs12028817	rs1200161	rs12028817	0	0
chr1:169324469:169367708:clu_4543_-:ENSG00000143156.14	897	0.998576	0.00142123	rs4656658	rs1011638	rs7413522	1469	0.427023	0.443595	rs60486111	rs1011638	rs12031830	1171	0.0372821	0.109966	rs6427178	rs1011638	rs10919130	1240	0.0878227	0.0208028	rs10919181	rs1011638	rs1011638	1380	0.0100765	0.039193	rs1200164	rs1011638	rs1011638	1379	0.999233	6.14769e-06	rs12731646	rs1011638	rs12031830	1379	1	1.72885e-11	rs12138150	rs1011638	rs12031830	515	0.00439413	0.00172479	rs2244529	rs1949426	rs1949426	614	0.0122214	0.00170712	rs3766045	rs10919068	rs10919068	670	0.024082	0.00267524	rs4529780	rs1011638	rs1011638	693	0.00425686	0.00351451	rs10919191	rs1011638	rs1011638	1474	0.0266602	0.0210581	rs147474835	rs1011638	rs1011638	463	0.0528259	0.0245011	rs12564558	rs1200160	rs10919068	404	0.049384	0.0258924	rs6701330	rs1200160	rs10919068	1535	0.140216	0.859706	rs12028817	rs1011638	rs10800429	1	1
chr1:169324500:169367708:clu_4543_-:ENSG00000143156.14	897	0.997471	0.0025258	rs4656658	rs10800434	rs7517394	1469	0.422974	0.44887	rs60486111	rs10800434	rs10800434	1171	0.0372665	0.110338	rs6427178	rs10800434	rs10800434	1240	0.0878165	0.0208714	rs10919181	rs10800434	rs4534447	1380	0.0100924	0.0376806	rs1200164	rs10800434	rs9887925	1379	0.999217	2.05781e-05	rs12731646	rs10800434	rs12138150	1379	0.999968	3.06933e-05	rs12138150	rs10800434	rs12138150	515	0.0043914	0.00181032	rs2244529	rs1949426	rs1949426	614	0.0121707	0.00172082	rs3766045	rs10919068	rs10919068	670	0.0240843	0.00257867	rs4529780	rs10800434	rs10800434	693	0.00425714	0.00344906	rs10919191	rs10800434	rs10800434	1474	0.0266691	0.0207308	rs147474835	rs10800434	rs4534447	463	0.0524579	0.0268905	rs12564558	rs10919068	rs10919068	404	0.0493677	0.0239123	rs6701330	rs10800423	rs10919068	1535	0.143006	0.856915	rs12028817	rs10800434	rs10800434	1	1
chr1:74206774:74236102:clu_7940_+:ENSG00000254685.7	601	0.00109785	0.00191824	rs45589143	rs6424578	rs12134262	631	0.00289417	0.00366506	rs75134485	rs792323	rs6424578	562	0.00373804	0.00369036	rs10890095	rs6424578	rs6424578	552	0.00344682	0.00659099	rs1011542	rs792323	rs792323	595	0.0016904	0.00184507	rs11210393	rs6424578	rs518769	595	0.0017774	0.00166745	rs76486004	rs6424578	rs76486004	595	0.000658077	0.00124608	rs76486004	rs6424578	rs6424578	181	0.000227817	0.0014128	rs1832808	rs6424578	rs1832808	265	0.000216611	0.00090939	rs1832808	rs6424578	rs6670635	255	9.75753e-05	0.000546439	rs3765670	rs6424578	rs6424578	27	3.00912e-07	9.67666e-06	rs79474353	rs1341573	rs477159	644	0.00297897	0.00414252	rs2603541	rs792323	rs6424578	228	0.000676555	0.00575341	rs699845	rs792323	rs518769	329	0.000763395	0.00156012	rs17095322	rs10047208	rs17095322	653	0.00207845	0.00587986	rs60767388	rs792323	rs60767388	0	0
chr1:74201410:74236102:clu_7940_+:ENSG00000254685.7	601	0.00517532	0.0068121	rs45589143	rs518769	rs518769	631	0.0122762	0.0107464	rs75134485	rs518769	rs518769	562	0.017009	0.0119031	rs10890095	rs518769	rs518769	552	0.0152076	0.0308374	rs1011542	rs518769	rs518769	595	0.00757809	0.0571292	rs11210393	rs518769	rs518769	595	0.00835375	0.0113216	rs76486004	rs518769	rs518769	595	0.00311771	0.0029862	rs76486004	rs518769	rs518769	181	0.000291957	0.00173964	rs1832808	rs6424578	rs1417891	265	0.00166663	0.00302159	rs1832808	rs1032084	rs525358	255	0.000121353	0.000467615	rs3765670	rs6424578	rs6424578	27	1.92163e-07	7.26096e-06	rs79474353	rs477159	rs79474353	644	0.0124052	0.012109	rs2603541	rs518769	rs518769	228	0.00497403	0.118139	rs699845	rs518769	rs518769	329	0.0136696	0.0155615	rs17095322	rs10047208	rs1340472	653	0.00857358	0.0242153	rs60767388	rs518769	rs518769	0	0
chr1:74236210:74249459:clu_7940_+:ENSG00000254685.7	601	0.00207255	0.00360615	rs45589143	rs518769	rs76640738	631	0.00527879	0.00379014	rs75134485	rs792323	rs792323	562	0.00701153	0.00531485	rs10890095	rs518769	rs518769	552	0.00626075	0.012922	rs1011542	rs792323	rs792323	595	0.00319894	0.00204917	rs11210393	rs518769	rs518769	595	0.00336216	0.00229517	rs76486004	rs518769	rs518769	595	0.001244	0.00253796	rs76486004	rs518769	rs7532932	181	4.00538e-05	0.000210844	rs1832808	rs57491142	rs1832808	265	0.000291576	0.000593577	rs1832808	rs10890114	rs4650249	255	2.89988e-05	0.00010017	rs3765670	rs1483791	rs3765670	27	4.68584e-07	1.67289e-05	rs79474353	rs922936	rs57491142	644	0.00543519	0.00787059	rs2603541	rs792323	rs74366025	228	0.000303088	0.00412979	rs699845	rs792323	rs518769	329	0.00136417	0.0029656	rs17095322	rs1333032	rs1333032	653	0.00374524	0.0149544	rs60767388	rs792323	rs10890114	0	0
chr1:74236210:74249459:clu_7940_+:ENSG00000259030.8	601	0.00207255	0.00360615	rs45589143	rs518769	rs76640738	631	0.00527879	0.00379014	rs75134485	rs792323	rs792323	562	0.00701153	0.00531485	rs10890095	rs518769	rs518769	552	0.00626075	0.012922	rs1011542	rs792323	rs792323	595	0.00319894	0.00204917	rs11210393	rs518769	rs518769	595	0.00336216	0.00229517	rs76486004	rs518769	rs518769	595	0.001244	0.00253796	rs76486004	rs518769	rs7532932	181	4.00538e-05	0.000210844	rs1832808	rs57491142	rs1832808	265	0.000291576	0.000593577	rs1832808	rs10890114	rs4650249	255	2.89988e-05	0.00010017	rs3765670	rs1483791	rs3765670	27	4.68584e-07	1.67289e-05	rs79474353	rs922936	rs57491142	644	0.00543519	0.00787059	rs2603541	rs792323	rs74366025	228	0.000303088	0.00412979	rs699845	rs792323	rs518769	329	0.00136417	0.0029656	rs17095322	rs1333032	rs1333032	653	0.00374524	0.0149544	rs60767388	rs792323	rs10890114	0	0
chr1:74206774:74236102:clu_7940_+:ENSG00000259030.8	601	0.00109785	0.00191824	rs45589143	rs6424578	rs12134262	631	0.00289417	0.00366506	rs75134485	rs792323	rs6424578	562	0.00373804	0.00369036	rs10890095	rs6424578	rs6424578	552	0.00344682	0.00659099	rs1011542	rs792323	rs792323	595	0.0016904	0.00184507	rs11210393	rs6424578	rs518769	595	0.0017774	0.00166745	rs76486004	rs6424578	rs76486004	595	0.000658077	0.00124608	rs76486004	rs6424578	rs6424578	181	0.000227817	0.0014128	rs1832808	rs6424578	rs1832808	265	0.000216611	0.00090939	rs1832808	rs6424578	rs6670635	255	9.75753e-05	0.000546439	rs3765670	rs6424578	rs6424578	27	3.00912e-07	9.67666e-06	rs79474353	rs1341573	rs477159	644	0.00297897	0.00414252	rs2603541	rs792323	rs6424578	228	0.000676555	0.00575341	rs699845	rs792323	rs518769	329	0.000763395	0.00156012	rs17095322	rs10047208	rs17095322	653	0.00207845	0.00587986	rs60767388	rs792323	rs60767388	0	0
chr1:74201410:74236102:clu_7940_+:ENSG00000259030.8	601	0.00517532	0.0068121	rs45589143	rs518769	rs518769	631	0.0122762	0.0107464	rs75134485	rs518769	rs518769	562	0.017009	0.0119031	rs10890095	rs518769	rs518769	552	0.0152076	0.0308374	rs1011542	rs518769	rs518769	595	0.00757809	0.0571292	rs11210393	rs518769	rs518769	595	0.00835375	0.0113216	rs76486004	rs518769	rs518769	595	0.00311771	0.0029862	rs76486004	rs518769	rs518769	181	0.000291957	0.00173964	rs1832808	rs6424578	rs1417891	265	0.00166663	0.00302159	rs1832808	rs1032084	rs525358	255	0.000121353	0.000467615	rs3765670	rs6424578	rs6424578	27	1.92163e-07	7.26096e-06	rs79474353	rs477159	rs79474353	644	0.0124052	0.012109	rs2603541	rs518769	rs518769	228	0.00497403	0.118139	rs699845	rs518769	rs518769	329	0.0136696	0.0155615	rs17095322	rs10047208	rs1340472	653	0.00857358	0.0242153	rs60767388	rs518769	rs518769	0	0
chr1:74236210:74249459:clu_7940_+:ENSG00000116783.15	573	0.00204448	0.00363186	rs45589143	rs518769	rs76640738	603	0.00523475	0.0038027	rs75134485	rs792323	rs792323	541	0.00482433	0.00516969	rs61776171	rs518769	rs518769	530	0.00581345	0.0129852	rs1011542	rs792323	rs792323	564	0.00237712	0.00198083	rs11210393	rs518769	rs518769	564	0.00302606	0.00227385	rs76486004	rs518769	rs518769	564	0.00120963	0.00255415	rs76486004	rs518769	rs7532932	182	4.04282e-05	0.000210077	rs1832808	rs57491142	rs1832808	223	0.00025611	0.000582403	rs1832808	rs10890114	rs4650249	218	2.29948e-05	9.24444e-05	rs3765670	rs1483791	rs3765670	17	2.02629e-07	1.21149e-05	rs79474353	rs922936	rs57491142	613	0.00448625	0.00785849	rs1483790	rs792323	rs74366025	231	0.000301847	0.00415616	rs699845	rs792323	rs518769	295	0.0013042	0.00294963	rs17095322	rs1333032	rs1333032	623	0.00370707	0.0150574	rs60767388	rs792323	rs10890114	0	0
chr1:74206774:74236102:clu_7940_+:ENSG00000116783.15	573	0.00108307	0.00193362	rs45589143	rs6424578	rs12134262	603	0.00287112	0.00368586	rs75134485	rs792323	rs6424578	541	0.00257557	0.00350321	rs61776171	rs6424578	rs6424578	530	0.00320473	0.00660509	rs1011542	rs792323	rs792323	564	0.00125554	0.00175719	rs11210393	rs6424578	rs518769	564	0.00159895	0.00164336	rs76486004	rs6424578	rs76486004	564	0.000639587	0.00125497	rs76486004	rs6424578	rs6424578	182	0.000230694	0.00141682	rs1832808	rs6424578	rs1832808	223	0.000188247	0.000893463	rs1832808	rs6424578	rs6670635	218	8.25023e-05	0.000543909	rs3765670	rs6424578	rs6424578	17	1.2511e-07	6.43067e-06	rs79474353	rs1341573	rs477159	613	0.00245884	0.00407881	rs1483790	rs792323	rs6424578	231	0.000681781	0.00581084	rs699845	rs792323	rs518769	295	0.000718927	0.00155375	rs17095322	rs10047208	rs17095322	623	0.00205789	0.00590917	rs60767388	rs792323	rs60767388	0	0
chr1:74201410:74236102:clu_7940_+:ENSG00000116783.15	573	0.00508009	0.00681219	rs45589143	rs518769	rs518769	603	0.0121168	0.0107486	rs75134485	rs518769	rs518769	541	0.0116415	0.0119681	rs61776171	rs518769	rs518769	530	0.0140454	0.0308737	rs1011542	rs518769	rs518769	564	0.00560415	0.0572541	rs11210393	rs518769	rs518769	564	0.00748374	0.0113331	rs76486004	rs518769	rs518769	564	0.00301764	0.00298548	rs76486004	rs518769	rs518769	182	0.000291221	0.00174416	rs1832808	rs6424578	rs1417891	223	0.00148314	0.00301586	rs1832808	rs1032084	rs525358	218	0.00010152	0.000457468	rs3765670	rs6424578	rs6424578	17	6.5368e-08	3.92224e-06	rs79474353	rs477159	rs79474353	613	0.0101948	0.012135	rs1483790	rs518769	rs518769	231	0.00491973	0.118154	rs699845	rs518769	rs518769	295	0.0133964	0.0155482	rs17095322	rs10047208	rs1340472	623	0.00845731	0.0242181	rs60767388	rs518769	rs518769	0	0
chr10:121911151:121922349:clu_61126_-:ENSG00000107669.18	1140	0.0125855	0.00967399	rs80144153	rs10732824	rs7073961	1548	0.0184963	0.0205937	rs11200451	rs10732824	rs4752609	1289	0.0397773	0.00860523	rs11814639	rs10732824	rs7092306	1436	0.0328735	0.022062	rs4335472	rs10732824	rs7077302	1450	0.0100982	0.00338961	rs76726828	rs10732824	rs7100493	1447	0.00888778	0.0109313	rs117293707	rs10732824	rs6585767	1447	0.0109484	0.0200035	rs10788250	rs10732824	rs6585767	567	0.00816057	0.00303468	rs556117529	rs4322329	rs6585766	429	0.00869628	0.00303984	rs2459067	rs10749433	rs4322329	456	0.00473469	0.00318057	rs7900585	rs4752609	rs4752609	602	0.000863922	0.00154433	rs6585785	rs4752627	rs11599190	1556	0.0263401	0.0141393	rs2459087	rs10732824	rs7100493	299	0.00179164	0.00445066	rs35098867	rs11200320	rs11200320	497	0.0741393	0.0158729	rs7906842	rs7095093	rs7095093	1611	0.0514943	0.0470083	rs870760	rs10732824	rs7073961	0	0
chr10:122216921:122224726:clu_58674_+:ENSG00000138162.19	1082	0.00365768	0.00167297	rs80144153	rs4752673	rs4752673	1456	0.00538855	0.00227449	rs11200451	rs4752673	rs4752673	1217	0.00608317	0.00720916	rs11814639	rs10444046	rs10444046	1356	0.00408075	0.00286396	rs4335472	rs1010897	rs4335472	1367	0.0022082	0.000945466	rs1322328	rs4752673	rs4752673	1364	0.0033201	0.00140154	rs12360377	rs4752673	rs4752673	1364	0.00319878	0.0011405	rs10788250	rs4752673	rs4752673	593	0.000648236	0.000766653	rs556117529	rs1010897	rs2459067	445	0.00082019	0.000835328	rs2459067	rs10444046	rs10444046	442	0.000428299	0.00105244	rs7900585	rs1555487	rs12416375	582	0.000685286	0.00110051	rs6585785	rs1010897	rs6585785	1462	0.00713435	0.00409002	rs2459087	rs4752673	rs4752673	334	0.00326245	0.00424595	rs35098867	rs4752673	rs4752673	495	0.00341223	0.00691301	rs7906842	rs55987917	rs11200175	1524	0.0153951	0.00346405	rs870760	rs4752673	rs870760	0	0
chr10:15660922:15672624:clu_59286_-:ENSG00000077943.8	345	0.00413129	0.00480342	rs10795327	rs1934944	rs1934944	1038	0.0148931	0.00566535	rs11259726	rs7100228	rs7100228	896	0.0139556	0.00541749	rs17137275	rs7100228	rs7100228	885	0.0169088	0.0104041	rs11813535	rs7100228	rs7100228	952	0.0054283	0.00272603	rs7100510	rs7100228	rs7100228	950	0.00686831	0.0014105	rs7100510	rs7100228	rs7100228	950	0.0125204	0.00357451	rs7905908	rs7100228	rs7100228	599	0.00569213	0.00159001	rs10904642	rs4443973	rs4443973	486	0.00401343	0.0116357	rs7093117	rs75131982	rs75131982	246	0.000689837	0.00241075	rs7893913	rs7100228	rs11253589	493	0.00796037	0.00168188	rs4748192	rs7100228	rs7100228	1044	0.0376541	0.0104608	rs7893913	rs7100228	rs7100228	631	0.0620235	0.0433223	rs10047297	rs185216166	rs185216166	353	0.0107076	0.00891597	rs11253681	rs10904613	rs10904613	1093	0.00917654	0.00206993	rs17302807	rs7100228	rs7100228	0	0
chr11:23183474:23192346:clu_64590_+:ENSG00000255418.6	1229	0.0029702	0.00172739	rs4923042	rs4542413	rs4542413	1897	0.00888644	0.00343662	rs11026980	rs12293625	rs11027031	1640	0.0285708	0.017737	rs41515252	rs75399210	rs2449436	1492	0.0640414	0.0190627	rs1426856	rs12293625	rs1384483	1725	0.00339129	0.00131864	rs72879245	rs12293625	rs1351642	1726	0.00474768	0.00229905	rs72872204	rs12293625	rs12290621	1726	0.00509898	0.00258126	rs112998878	rs12293625	rs12290621	511	0.0106439	0.00332029	rs72875580	rs12293625	rs12270069	267	0.00163409	0.00119611	rs72875580	rs4628671	rs4628671	944	0.0216071	0.0205839	rs1384478	rs4628671	rs4628671	760	0.00715089	0.00946087	rs10767010	rs1384483	rs11027040	1926	0.0457041	0.012414	rs10767013	rs75399210	rs75399210	534	0.00993373	0.0438826	rs11027052	rs75399210	rs75399210	741	0.00258571	0.00287849	rs28783435	rs10834028	rs4606471	1988	0.00560766	0.00258973	rs186346618	rs4628671	rs4628671	0	0
chr10:73345244:73348156:clu_60224_-:ENSG00000156042.18	630	0.00490245	0.00453585	rs7087762	rs12570782	rs7087762	681	0.00574968	0.00754577	rs61548896	rs12570782	rs12570782	586	0.00472532	0.0074194	rs7086358	rs12570782	rs1880701	670	0.085435	0.137504	rs12268338	rs12570782	rs57006370	637	0.224102	0.720898	rs61058483	rs12570782	rs12570782	637	0.213593	0.73734	rs12570782	rs12570782	rs12570782	637	0.270301	0.566206	rs7090105	rs12570782	rs12570782	691	0.116231	0.149252	rs140856895	rs12570782	rs140856895	26	0.000400237	0.0231496	rs529339225	rs6480685	rs3812622	591	0.191958	0.278603	rs10437382	rs12570782	rs12573407	8	1.30199e-06	0.000567327	rs11000608	rs11000608	rs11000608	692	0.0176706	0.0296594	rs7094774	rs12570782	rs12570782	6	3.59387e-07	9.56881e-05	rs7087762	rs72812275	rs7087762	433	0.0250688	0.0393078	rs58081713	rs12570782	rs12570782	715	0.0254818	0.0236742	rs4746136	rs12570782	rs199965386	0	0
chr10:35566185:35569054:clu_57058_+:ENSG00000108100.18	488	0.00216804	0.00305193	rs12264698	rs4934754	rs4934754	735	0.00871661	0.00480233	rs12264698	rs4934548	rs4934548	589	0.00566684	0.00631074	rs60249526	rs4934548	rs4934548	702	0.0172175	0.0095806	rs1213386	rs4934548	rs4934548	691	0.240265	0.00537473	rs4934539	rs4934548	rs4934548	689	0.403952	0.00698581	rs4934539	rs4934548	rs4934548	689	0.0204839	0.0017398	rs4102764	rs4934548	rs4934548	283	0.0189377	0.01611	rs4934710	rs4934548	rs4934548	315	0.0496516	0.0160372	rs12767915	rs4934548	rs4934548	340	0.000727831	0.00141841	rs10764043	rs4934545	rs4934545	609	0.0117196	0.00405131	rs2505633	rs4934548	rs4934548	735	0.0124717	0.00971867	rs184750458	rs4934548	rs4934548	161	0.000155006	0.000807043	rs17593159	rs11591533	rs11591533	263	0.00523778	0.00835862	rs1926555	rs4934545	rs4934545	740	0.00282173	0.00425452	rs184750458	rs4934548	rs4934548	0	0
chr10:59324106:59327625:clu_59993_-:ENSG00000148541.13	698	0.00957303	0.00289835	rs7902312	rs70004	rs70004	856	0.00816696	0.00385414	rs12264752	rs1999668	rs1999668	786	0.0293802	0.0082022	rs7902722	rs1999668	rs1999668	763	0.0142836	0.0110286	rs1909640	rs1999668	rs1999668	828	0.00495897	0.00173995	rs112364561	rs1999668	rs1999668	828	0.0244643	0.0388705	rs61860794	rs1999668	rs1999668	828	0.426532	0.0714303	rs12573633	rs1999668	rs1999668	113	9.60341e-06	7.31895e-05	rs1579014	rs10826283	rs2484121	116	5.09037e-06	3.86065e-05	rs12257718	rs428392	rs428392	370	0.000876849	0.0023411	rs7894911	rs10826290	rs1812126	559	0.0357915	0.00237593	rs12772870	rs1999668	rs70004	869	0.0292247	0.0092923	rs12257718	rs1999668	rs1999668	161	0.00297885	0.0102789	rs384626	rs10763603	rs10763603	268	0.00611698	0.00695303	rs2446721	rs284642	rs284642	852	0.00349307	0.00194692	rs78899463	rs1999668	rs1999668	0	0
chr10:59327713:59352270:clu_59993_-:ENSG00000148541.13	698	0.00968151	0.00287285	rs7902312	rs10763604	rs10763604	856	0.00824057	0.00386935	rs12264752	rs10763604	rs10763604	786	0.0296872	0.00758894	rs7902722	rs10763604	rs10763604	763	0.0144052	0.011574	rs1909640	rs10763604	rs10763604	828	0.00500457	0.00159686	rs112364561	rs10763604	rs10763604	828	0.0247067	0.0380514	rs61860794	rs10763604	rs10763604	828	0.422476	0.0885095	rs12573633	rs10763604	rs10763604	113	2.0527e-05	0.000146796	rs1579014	rs284616	rs10826283	116	7.82565e-06	5.53186e-05	rs12257718	rs428392	rs428392	370	0.00439027	0.0126893	rs7894911	rs11006492	rs10826298	559	0.0363133	0.00212538	rs12772870	rs10763604	rs10763604	869	0.0295	0.008875	rs12257718	rs10763604	rs10763604	161	0.00434782	0.0113364	rs384626	rs10763603	rs10763603	268	0.00771531	0.00924148	rs2446721	rs284642	rs284642	852	0.00352419	0.00192865	rs78899463	rs10763604	rs10763604	0	0
chr10:59268691:59269899:clu_59994_-:ENSG00000148541.13	698	0.00162846	0.00737756	rs7902312	rs7096337	rs11006376	856	0.00360399	0.00395561	rs12264752	rs16913153	rs16913153	786	0.0126809	0.00948812	rs7902722	rs16913153	rs7083438	763	0.00629043	0.00567287	rs1909640	rs16913153	rs7083438	828	0.00217687	0.00198835	rs112364561	rs16913153	rs7083438	828	0.0111096	0.00597252	rs61860794	rs16913153	rs7083438	828	0.197085	0.0228355	rs12573633	rs16913153	rs12573633	113	4.12018e-06	3.66906e-05	rs1579014	rs76108917	rs76108917	116	4.29549e-05	0.00034513	rs12257718	rs10826270	rs10491016	370	0.00188008	0.0062864	rs7894911	rs16913153	rs7894911	559	0.015126	0.0158603	rs12772870	rs16913153	rs2393525	869	0.0129367	0.00802482	rs12257718	rs16913153	rs7083438	161	5.64524e-05	0.000331865	rs384626	rs76285034	rs384626	268	0.00285629	0.0144537	rs2446721	rs16913153	rs16913153	852	0.00154191	0.00218368	rs78899463	rs16913153	rs919827	0	0
chr10:87246212:87288442:clu_60405_-:ENSG00000223482.8	251	0.000333695	0.000654856	rs10887704	rs28668119	rs10887704	505	0.00240739	0.0047024	rs11202381	rs193290647	rs5017461	453	0.00155403	0.00642562	rs3128165	rs12251946	rs76652728	277	0.000118048	0.000451781	rs12773582	rs147237633	rs147237633	313	0.00185584	0.00133203	rs61853086	rs12251946	rs12251946	313	0.000892132	0.000847048	rs10509407	rs12251946	rs12251946	313	0.0016116	0.00108411	rs10509407	rs12251946	rs10509407	314	0.0051399	0.00310114	rs561235755	rs12245660	rs561235755	299	0.00198278	0.00235486	rs192794199	rs12262263	rs192794199	268	0.000750084	0.00257996	rs147986842	rs376654803	rs2986492	412	0.00182064	0.00291664	rs3129527	rs12245660	rs12245660	542	0.0079026	0.0300381	rs28633847	rs193290647	rs12251946	186	0.000126818	0.000554514	rs61858926	rs61858525	rs61858525	231	0.00125562	0.00466851	rs145944120	rs12241520	rs12247428	693	0.00585895	0.00219549	rs9420438	rs193290647	rs193290647	0	0
chr11:8811335:8831556:clu_61690_-:ENSG00000166444.19	802	0.130682	0.0214553	rs61876202	rs2568064	rs61876202	868	0.123774	0.0478095	rs56210063	rs2568064	rs2568090	660	0.343591	0.0708972	rs2292049	rs2568064	rs2292049	739	0.0300597	0.0238896	rs10769958	rs2568064	rs2568090	844	0.457439	0.0625129	rs871677	rs2568064	rs871677	844	0.433373	0.107997	rs3763917	rs2568064	rs7930737	844	0.0569435	0.842287	rs2243566	rs2568064	rs2568064	639	0.0260219	0.123689	rs2568090	rs2568064	rs2568064	566	0.00519058	0.0282331	rs4910200	rs11042082	rs11042082	607	0.0266899	0.0334708	rs140284508	rs2568064	rs7947631	541	0.0150374	0.00393178	rs3751071	rs2568064	rs11042093	870	0.0140215	0.0196991	rs56797102	rs2568064	rs7947631	183	0.000276648	0.00146587	rs3763915	rs978636	rs11042055	320	0.00139939	0.00283238	rs3751057	rs3763918	rs3751057	901	0.532385	0.0423284	rs56210063	rs2568064	rs56210063	1	0
chr12:47966172:47966683:clu_70797_+:ENSG00000134291.12	1215	0.15264	0.00387731	rs56130536	rs28594309	rs28594309	1296	0.0308962	0.00574048	rs56130536	rs28594309	rs34829929	940	0.0186916	0.00980406	rs10875712	rs34829929	rs34829929	922	0.0160597	0.00997497	rs11168343	rs28594309	rs28594309	1252	0.999983	1.47632e-06	rs11168245	rs28594309	rs11168245	1250	0.999983	1.52689e-06	rs11168251	rs28594309	rs11168251	1250	0.999982	2.03886e-06	rs61940962	rs28594309	rs765260	695	0.0252947	0.0116868	rs2107640	rs2286024	rs2286024	845	0.0189853	0.00815162	rs10875770	rs2286024	rs4141064	636	0.0124557	0.0382305	rs7488942	rs28594309	rs28594309	317	0.00272688	0.0024739	rs11608804	rs12814542	rs1859448	1298	0.0437478	0.0624638	rs2238138	rs28594309	rs34829929	138	6.49976e-05	0.000616475	rs3759407	rs4760694	rs4760694	381	0.0107868	0.0171587	rs61917619	rs34829929	rs34829929	1340	0.990914	3.0195e-05	rs10875766	rs28594309	rs28594309	0	1
chr12:47966229:47966683:clu_70797_+:ENSG00000134291.12	1215	0.152635	0.00387424	rs56130536	rs28594309	rs28594309	1296	0.0308947	0.00575344	rs56130536	rs28594309	rs34829929	940	0.0186887	0.00989973	rs10875712	rs34829929	rs34829929	922	0.0160594	0.00995701	rs11168343	rs28594309	rs28594309	1252	0.999942	5.14963e-06	rs11168245	rs28594309	rs11168245	1250	0.999942	5.33752e-06	rs11168251	rs28594309	rs11168251	1250	0.99994	6.75283e-06	rs61940962	rs28594309	rs765260	695	0.0244527	0.0116866	rs2107640	rs4141064	rs4141064	845	0.018031	0.00818303	rs10875770	rs4141064	rs4141064	636	0.0124531	0.0383855	rs7488942	rs28594309	rs28594309	317	0.00272606	0.0025039	rs11608804	rs12814542	rs1859448	1298	0.0437858	0.0616131	rs2238138	rs28594309	rs34829929	138	6.04085e-05	0.000536521	rs3759407	rs4760694	rs4760694	381	0.010787	0.0170843	rs61917619	rs34829929	rs34829929	1340	0.990869	3.84344e-05	rs10875766	rs28594309	rs28594309	0	1
chr12:48098124:48099062:clu_67881_-:ENSG00000079387.14	1237	0.180827	0.293956	rs2158515	rs10875725	rs2158515	1350	0.0345883	0.0283232	rs2468946	rs10875725	rs7299704	953	0.0159942	0.0101082	rs10875712	rs10875725	rs10875725	910	0.0132812	0.0116017	rs11168343	rs10875725	rs10875725	1278	0.467338	0.150735	rs2054902	rs10875725	rs12304476	1276	0.855647	0.0240366	rs4760701	rs10875725	rs4760701	1276	0.857527	0.021892	rs2261608	rs10875725	rs2261608	930	0.129833	0.0633324	rs10875778	rs10875725	rs10875729	1033	0.0777932	0.0325347	rs10467101	rs7486424	rs10875729	599	0.00715271	0.0127285	rs11168327	rs10875725	rs2269936	254	0.000112448	0.000276224	rs11168327	rs11168374	rs11168374	1357	0.0419194	0.0106012	rs2238138	rs10875725	rs10875725	161	5.2356e-05	0.000310515	rs4760694	rs11168354	rs11168361	303	0.00497925	0.0141148	rs2286024	rs10875725	rs10875725	1396	0.442175	0.495803	rs1489110	rs10875725	rs10747529	0	1
chr11:60175999:60178260:clu_62352_-:ENSG00000110077.14	882	0.00508039	0.00279335	rs7931525	rs617135	rs56189574	1075	0.00177997	0.00127291	rs56162497	rs617135	rs667897	985	0.0258143	0.0106441	rs598862	rs617135	rs646924	1046	0.0037502	0.00377854	rs1373061	rs617135	rs667897	1026	0.000813929	0.000723008	rs17611079	rs617135	rs617135	1027	0.00117715	0.000640228	rs537261	rs617135	rs537261	1027	0.00479836	0.00185862	rs637975	rs617135	rs637975	470	0.00263029	0.00202565	rs17154972	rs602396	rs17154972	430	0.00134757	0.00245423	rs4938944	rs11230155	rs4938944	791	0.00891095	0.0107035	rs646924	rs617135	rs56189574	428	0.0031472	0.0123046	rs2304937	rs71488446	rs71488446	1080	0.00596617	0.00350463	rs563316	rs617135	rs617135	319	0.000375821	0.000942788	rs17154972	rs583296	rs17154972	410	0.000653576	0.00133291	rs11230304	rs667897	rs667897	1119	0.0444596	0.0190571	rs588448	rs617135	rs588448	0	0
chr11:60383288:60386717:clu_65069_+:ENSG00000166927.13	1073	0.0264212	0.00309984	rs7931525	rs950803	rs950803	1211	0.00835978	0.00412237	rs11230281	rs950803	rs950803	1097	0.130333	0.00475227	rs598862	rs950803	rs950803	1176	0.0234235	0.0379925	rs1051593	rs950803	rs950803	1102	0.00379896	0.00159897	rs17611079	rs950803	rs950803	1103	0.00379606	0.006481	rs1426252	rs950803	rs950803	1102	0.00899364	0.0110467	rs113100336	rs950803	rs950803	753	0.0376389	0.231796	rs11230333	rs59659278	rs59659278	687	0.0170171	0.184162	rs4938944	rs10897061	rs10897061	861	0.0373237	0.229255	rs646924	rs10736704	rs10736704	535	0.0415311	0.0251728	rs2304937	rs950803	rs6591578	1224	0.0278914	0.00871406	rs73481283	rs950803	rs950803	429	0.0160822	0.00858761	rs17154972	rs950803	rs950803	546	0.0175852	0.013787	rs11230304	rs950803	rs6591578	1299	0.176684	0.00174007	rs588448	rs950803	rs950803	0	0
chr11:60389596:60392685:clu_65069_+:ENSG00000166927.13	1073	0.0242434	0.00293187	rs7931525	rs2014121	rs2233253	1211	0.00767456	0.00382873	rs11230281	rs2014121	rs2233253	1097	0.119502	0.00543271	rs598862	rs2014121	rs7935082	1176	0.0215368	0.0360184	rs1051593	rs2014121	rs2233252	1102	0.00348471	0.00153136	rs17611079	rs2014121	rs7935082	1103	0.00348332	0.00607333	rs1426252	rs2014121	rs7935082	1102	0.0082594	0.0098352	rs113100336	rs2014121	rs7935082	753	0.00358984	0.00594324	rs11230333	rs192435123	rs192435123	687	0.0018575	0.0102197	rs4938944	rs12577248	rs12577248	861	0.0104717	0.0330098	rs646924	rs2233239	rs2233239	535	0.037251	0.0472102	rs2304937	rs2014121	rs2233239	1224	0.0256205	0.00786784	rs73481283	rs2014121	rs2233253	429	0.0147602	0.00872803	rs17154972	rs2014121	rs2014121	546	0.0162586	0.0148425	rs11230304	rs2014121	rs2233253	1299	0.162062	0.00291648	rs588448	rs2014121	rs2014121	0	0
chr11:60386773:60389390:clu_65069_+:ENSG00000166927.13	1073	0.0158765	0.00279917	rs7931525	rs10750937	rs7946122	1211	0.00506511	0.00277431	rs11230281	rs10750937	rs7946122	1097	0.0781171	0.00792142	rs598862	rs10750937	rs10897057	1176	0.0144271	0.0195188	rs1051593	rs10750937	rs10750937	1102	0.0022829	0.00120418	rs17611079	rs10750937	rs10750937	1103	0.00228807	0.00317117	rs1426252	rs10750937	rs10750937	1102	0.00544133	0.00398352	rs113100336	rs10750937	rs10897057	753	0.00360657	0.00668711	rs11230333	rs59659278	rs59659278	687	0.00190847	0.011382	rs4938944	rs59659278	rs4938944	861	0.00833437	0.0230067	rs646924	rs2233239	rs2034082	535	0.0242833	0.041771	rs2304937	rs10750937	rs2233239	1224	0.016929	0.00602663	rs73481283	rs10750937	rs7946122	429	0.00772335	0.00717461	rs17154972	rs10750937	rs10750937	546	0.0104161	0.00867439	rs11230304	rs10750937	rs7946122	1299	0.106911	0.00717395	rs588448	rs10750937	rs588448	0	0
chr11:60385222:60386717:clu_65069_+:ENSG00000166927.13	1073	0.0264183	0.00321232	rs7931525	rs6591578	rs6591578	1211	0.00835898	0.00421839	rs11230281	rs6591578	rs6591578	1097	0.130347	0.00464076	rs598862	rs6591578	rs6591578	1176	0.0236275	0.0296124	rs1051593	rs6591578	rs6591578	1102	0.00379904	0.00157742	rs17611079	rs6591578	rs6591578	1103	0.00379645	0.00638017	rs1426252	rs6591578	rs6591578	1102	0.00899036	0.0114074	rs113100336	rs6591578	rs6591578	753	0.0362196	0.243698	rs11230333	rs4340070	rs4340070	687	0.0176984	0.15134	rs4938944	rs3825020	rs3825020	861	0.0382413	0.210306	rs646924	rs1892	rs1892	535	0.0414969	0.0259735	rs2304937	rs6591578	rs6591578	1224	0.0278917	0.00870147	rs73481283	rs6591578	rs6591578	429	0.0160858	0.00836949	rs17154972	rs6591578	rs6591578	546	0.0175769	0.0142529	rs11230304	rs6591578	rs6591578	1299	0.176698	0.00166213	rs588448	rs6591578	rs6591578	0	0
chr11:60383288:60389390:clu_65069_+:ENSG00000166927.13	1073	0.0260278	0.00321446	rs7931525	rs950803	rs950803	1211	0.00823621	0.00418648	rs11230281	rs950803	rs950803	1097	0.128305	0.00556976	rs598862	rs950803	rs10897057	1176	0.0231841	0.033571	rs1051593	rs950803	rs950803	1102	0.00374239	0.00167019	rs17611079	rs950803	rs950803	1103	0.00374417	0.00532622	rs1426252	rs950803	rs950803	1102	0.00889459	0.00723013	rs113100336	rs950803	rs950803	753	0.00627524	0.0158346	rs11230333	rs4340070	rs4340070	687	0.00345707	0.0201629	rs4938944	rs4340070	rs4938944	861	0.0233744	0.142122	rs646924	rs1892	rs2197237	535	0.0399812	0.0474772	rs2304937	rs950803	rs10750937	1224	0.02749	0.00838928	rs73481283	rs950803	rs950803	429	0.0157785	0.0118901	rs17154972	rs950803	rs10750937	546	0.0173631	0.0136787	rs11230304	rs950803	rs7946122	1299	0.174052	0.00203429	rs588448	rs950803	rs950803	0	0
chr11:60383288:60385088:clu_65069_+:ENSG00000166927.13	1073	0.0264222	0.00306384	rs7931525	rs950803	rs950803	1211	0.00836034	0.00405578	rs11230281	rs950803	rs950803	1097	0.130326	0.00480222	rs598862	rs950803	rs950803	1176	0.0232225	0.0462442	rs1051593	rs950803	rs950803	1102	0.00379889	0.00161748	rs17611079	rs950803	rs950803	1103	0.00379588	0.0065294	rs1426252	rs950803	rs950803	1102	0.00899729	0.0106448	rs113100336	rs950803	rs950803	753	0.0361045	0.210244	rs11230333	rs4340070	rs4340070	687	0.0181982	0.127501	rs4938944	rs7926219	rs7926219	861	0.0426106	0.120078	rs646924	rs2233239	rs2233239	535	0.0419469	0.0154119	rs2304937	rs950803	rs950803	1224	0.0278825	0.00902817	rs73481283	rs950803	rs950803	429	0.0160861	0.00834709	rs17154972	rs950803	rs950803	546	0.0176245	0.0115831	rs11230304	rs950803	rs950803	1299	0.17667	0.00181679	rs588448	rs950803	rs950803	0	0
chr11:34895110:34916228:clu_62014_-:ENSG00000149089.13	1074	0.0207335	0.00305143	rs75228701	rs111738305	rs1409718	1545	0.0454713	0.00436591	rs3118073	rs111738305	rs7948977	1353	0.022287	0.0540959	rs1509661	rs17711539	rs17711539	1373	0.0306991	0.038859	rs353586	rs17711539	rs17711539	1468	0.00596507	0.00470541	rs353617	rs111738305	rs1409718	1467	0.00971847	0.00192915	rs2553818	rs111738305	rs111738305	1467	0.0369979	0.0013615	rs353570	rs111738305	rs111738305	448	0.00320903	0.00177598	rs598725	rs10836317	rs10836317	346	0.00139	0.00276282	rs58316200	rs11600718	rs11600718	606	0.0104349	0.001781	rs75624136	rs111738305	rs111738305	755	0.00656041	0.00532052	rs2986429	rs111738305	rs111738305	1556	0.022631	0.00875121	rs187116	rs111738305	rs1409718	418	0.0229405	0.00843709	rs2732553	rs17711539	rs17711539	398	0.00906278	0.0109343	rs116915009	rs11539202	rs11539202	1586	0.180056	0.00211492	rs57795451	rs111738305	rs111738305	0	0
chr12:10973721:11047020:clu_67332_-:ENSG00000256712.1	1067	0.00756429	0.00315484	rs3759241	rs6488355	rs6488355	1358	0.0141426	0.00396179	rs184870984	rs6488355	rs7486717	1110	0.054587	0.0200111	rs34227608	rs6488355	rs6488356	857	0.0256755	0.0152055	rs1921315	rs6488355	rs6488355	1071	0.0583006	0.00621137	rs4763601	rs6488355	rs6488355	1069	0.0318547	0.00902031	rs11610105	rs6488355	rs2416544	1068	0.00334953	0.00314524	rs7294858	rs6488355	rs2416544	125	7.14656e-05	0.000426787	rs10845314	rs61928451	rs61928451	321	0.000488055	0.00106356	rs10845314	rs61928618	rs61928618	500	0.00394663	0.00182318	rs145035530	rs34413287	rs4583064	839	0.0260654	0.00166072	rs2255418	rs6488355	rs2416545	1369	0.044661	0.00971191	rs11537376	rs6488355	rs34032935	497	0.0121727	0.0107835	rs2708377	rs7955495	rs2264192	422	0.0169663	0.00790924	rs1834857	rs4763603	rs4763603	1512	0.0303103	0.00269837	rs2277406	rs6488355	rs75550813	0	0
chr12:11028515:11034782:clu_67332_-:ENSG00000256712.1	1067	0.00480474	0.00245082	rs3759241	rs2708386	rs2708386	1358	0.0093321	0.0030346	rs184870984	rs2708386	rs2708386	1110	0.0319219	0.0142591	rs34227608	rs2044826	rs3983335	857	0.0146094	0.0092268	rs1921315	rs2597968	rs2597968	1071	0.0367094	0.0109782	rs4763601	rs2708386	rs35931025	1069	0.0201153	0.0108899	rs11610105	rs2708386	rs2708386	1068	0.00212127	0.00211578	rs7294858	rs2708386	rs2708386	125	1.06368e-05	8.05751e-05	rs10845314	rs61928451	rs61928451	321	0.000148795	0.000340136	rs10845314	rs7973242	rs36175327	500	0.000271045	0.000499489	rs145035530	rs2900581	rs11194331	839	0.0150285	0.00290798	rs2255418	rs2597998	rs2255418	1369	0.0299154	0.00727561	rs11537376	rs2708386	rs2708386	497	0.00647336	0.00742207	rs2708377	rs2597994	rs2597994	422	0.00112123	0.00197852	rs1834857	rs4763603	rs1834857	1512	0.0202625	0.00345336	rs2277406	rs2708386	rs2708386	0	0
chr12:11034885:11047020:clu_67332_-:ENSG00000256712.1	1067	0.00756263	0.0033739	rs3759241	rs2599400	rs2599400	1358	0.0141428	0.00395191	rs184870984	rs2599400	rs2599400	1110	0.0545567	0.0205547	rs34227608	rs2600361	rs2600361	857	0.0256832	0.0149106	rs1921315	rs2600361	rs2600361	1071	0.0583326	0.00566649	rs4763601	rs2599400	rs2599400	1069	0.0318828	0.00814549	rs11610105	rs2599400	rs2599400	1068	0.00334995	0.0030204	rs7294858	rs2599400	rs2599400	125	9.8971e-05	0.000842074	rs10845314	rs61928451	rs61928451	321	0.00107618	0.00213776	rs10845314	rs7973242	rs2255520	500	0.00234054	0.00401059	rs145035530	rs1047710	rs1047710	839	0.02607	0.00148102	rs2255418	rs2600361	rs2600361	1369	0.0446864	0.00914815	rs11537376	rs2599400	rs2599400	497	0.0121644	0.0114624	rs2708377	rs2599400	rs2599400	422	0.0169657	0.00798277	rs1834857	rs4763603	rs4763603	1512	0.0303075	0.00279065	rs2277406	rs2599400	rs2599400	0	0
chr12:11047188:11095698:clu_67332_-:ENSG00000256712.1	1067	0.00755492	0.00409236	rs3759241	rs10845297	rs10845297	1358	0.0141363	0.0041346	rs184870984	rs10845297	rs10845297	1110	0.0545249	0.0208143	rs34227608	rs10845297	rs10845297	857	0.0256778	0.0148228	rs1921315	rs10845297	rs10845295	1071	0.0583232	0.00552918	rs4763601	rs10845297	rs10845297	1069	0.0319104	0.00699307	rs11610105	rs10845297	rs10845297	1068	0.00335154	0.00225151	rs7294858	rs10845297	rs10845295	125	3.37311e-05	0.00043313	rs10845314	rs2255418	rs2900577	321	0.00102363	0.00247624	rs10845314	rs11054084	rs7138343	500	0.0037233	0.00634191	rs145035530	rs2597979	rs11194331	839	0.0260544	0.00185344	rs2255418	rs10845297	rs10845295	1369	0.0447249	0.00802242	rs11537376	rs10845297	rs10845295	497	0.0120535	0.0201561	rs2708377	rs10845297	rs10845297	422	0.0161316	0.00894311	rs1834857	rs10161144	rs10161144	1512	0.030305	0.00266037	rs2277406	rs10845297	rs10845297	0	0
chr12:11121180:11124071:clu_67332_-:ENSG00000256712.1	1067	0.00756111	0.00346351	rs3759241	rs4763638	rs4763638	1358	0.0141247	0.00512179	rs184870984	rs4763638	rs4763638	1110	0.0545452	0.0206323	rs34227608	rs4763638	rs4763638	857	0.0256738	0.0151559	rs1921315	rs4763638	rs4763638	1071	0.0550968	0.0607182	rs4763601	rs4763638	rs4763638	1069	0.0297575	0.0741611	rs11610105	rs4763638	rs4763638	1068	0.00333402	0.00765115	rs7294858	rs4763638	rs4763638	125	0.000113449	0.000770533	rs10845314	rs61928451	rs61928451	321	0.0010923	0.00213242	rs10845314	rs4763638	rs4763638	500	0.00142244	0.00131092	rs145035530	rs67471783	rs3911234	839	0.0258358	0.00168217	rs2255418	rs75550813	rs75550813	1369	0.0444413	0.0144826	rs11537376	rs4763638	rs4763638	497	0.0118305	0.0120891	rs2708377	rs7963680	rs11054172	422	0.0167158	0.0111698	rs1834857	rs35267335	rs35267335	1512	0.0297145	0.0222072	rs2277406	rs4763638	rs4763638	0	0
chr12:11121180:11171422:clu_67332_-:ENSG00000256712.1	1067	0.00756083	0.00361215	rs3759241	rs61928564	rs6488335	1358	0.0141382	0.0042714	rs184870984	rs61928564	rs6488335	1110	0.0542839	0.0254549	rs34227608	rs61928564	rs6488335	857	0.025678	0.0151136	rs1921315	rs61928564	rs61928564	1071	0.0580002	0.0113328	rs4763601	rs61928564	rs1451766	1069	0.0318527	0.00908451	rs11610105	rs61928564	rs61928564	1068	0.00335025	0.00293482	rs7294858	rs61928564	rs61928564	125	0.000582892	0.00187717	rs10845314	rs71453411	rs71453411	321	0.00109094	0.00226957	rs10845314	rs61928618	rs61928618	500	0.00456903	0.00191508	rs145035530	rs1451766	rs1451766	839	0.0260681	0.00155913	rs2255418	rs61928564	rs61928565	1369	0.0446821	0.00924421	rs11537376	rs61928564	rs61928564	497	0.0121634	0.0115476	rs2708377	rs6488335	rs6488335	422	0.0169233	0.0147665	rs1834857	rs1451766	rs1451766	1512	0.030258	0.00441987	rs2277406	rs61928564	rs6488335	0	0
chr12:11095801:11121010:clu_67332_-:ENSG00000256712.1	1067	0.00755398	0.00451397	rs3759241	rs10743936	rs10772391	1358	0.0141047	0.00663163	rs184870984	rs10743936	rs10772391	1110	0.0523918	0.0594225	rs34227608	rs10743936	rs10772398	857	0.0251658	0.0347581	rs1921315	rs10743936	rs7297167	1071	0.0584241	0.00410718	rs4763601	rs10743936	rs10772391	1069	0.0320491	0.00297551	rs11610105	rs10743936	rs10772391	1068	0.00334953	0.00314865	rs7294858	rs10743936	rs7297167	125	0.000580062	0.0114143	rs10845314	rs2900577	rs2900577	321	0.00106068	0.0246087	rs10845314	rs2900577	rs2900577	500	0.00454531	0.00709467	rs145035530	rs10743936	rs10743936	839	0.0210665	0.193125	rs2255418	rs10743936	rs10772391	1369	0.0446107	0.0108282	rs11537376	rs10743936	rs3741843	497	0.0116883	0.0501571	rs2708377	rs10743936	rs10743936	422	0.0166241	0.0321776	rs1834857	rs10772392	rs10772392	1512	0.0301011	0.00958426	rs2277406	rs10743936	rs10772391	0	0
chr12:10973721:11047020:clu_67332_-:ENSG00000212127.6	1067	0.00756429	0.00315484	rs3759241	rs6488355	rs6488355	1358	0.0141426	0.00396179	rs184870984	rs6488355	rs7486717	1110	0.054587	0.0200111	rs34227608	rs6488355	rs6488356	857	0.0256755	0.0152055	rs1921315	rs6488355	rs6488355	1071	0.0583006	0.00621137	rs4763601	rs6488355	rs6488355	1069	0.0318547	0.00902031	rs11610105	rs6488355	rs2416544	1068	0.00334953	0.00314524	rs7294858	rs6488355	rs2416544	125	7.14656e-05	0.000426787	rs10845314	rs61928451	rs61928451	321	0.000488055	0.00106356	rs10845314	rs61928618	rs61928618	500	0.00394663	0.00182318	rs145035530	rs34413287	rs4583064	839	0.0260654	0.00166072	rs2255418	rs6488355	rs2416545	1369	0.044661	0.00971191	rs11537376	rs6488355	rs34032935	497	0.0121727	0.0107835	rs2708377	rs7955495	rs2264192	422	0.0169663	0.00790924	rs1834857	rs4763603	rs4763603	1512	0.0303103	0.00269837	rs2277406	rs6488355	rs75550813	0	0
chr12:11121180:11171422:clu_67332_-:ENSG00000212127.6	1067	0.00756083	0.00361215	rs3759241	rs61928564	rs6488335	1358	0.0141382	0.0042714	rs184870984	rs61928564	rs6488335	1110	0.0542839	0.0254549	rs34227608	rs61928564	rs6488335	857	0.025678	0.0151136	rs1921315	rs61928564	rs61928564	1071	0.0580002	0.0113328	rs4763601	rs61928564	rs1451766	1069	0.0318527	0.00908451	rs11610105	rs61928564	rs61928564	1068	0.00335025	0.00293482	rs7294858	rs61928564	rs61928564	125	0.000582892	0.00187717	rs10845314	rs71453411	rs71453411	321	0.00109094	0.00226957	rs10845314	rs61928618	rs61928618	500	0.00456903	0.00191508	rs145035530	rs1451766	rs1451766	839	0.0260681	0.00155913	rs2255418	rs61928564	rs61928565	1369	0.0446821	0.00924421	rs11537376	rs61928564	rs61928564	497	0.0121634	0.0115476	rs2708377	rs6488335	rs6488335	422	0.0169233	0.0147665	rs1834857	rs1451766	rs1451766	1512	0.030258	0.00441987	rs2277406	rs61928564	rs6488335	0	0
chr12:11121180:11124071:clu_67332_-:ENSG00000212127.6	1067	0.00756111	0.00346351	rs3759241	rs4763638	rs4763638	1358	0.0141247	0.00512179	rs184870984	rs4763638	rs4763638	1110	0.0545452	0.0206323	rs34227608	rs4763638	rs4763638	857	0.0256738	0.0151559	rs1921315	rs4763638	rs4763638	1071	0.0550968	0.0607182	rs4763601	rs4763638	rs4763638	1069	0.0297575	0.0741611	rs11610105	rs4763638	rs4763638	1068	0.00333402	0.00765115	rs7294858	rs4763638	rs4763638	125	0.000113449	0.000770533	rs10845314	rs61928451	rs61928451	321	0.0010923	0.00213242	rs10845314	rs4763638	rs4763638	500	0.00142244	0.00131092	rs145035530	rs67471783	rs3911234	839	0.0258358	0.00168217	rs2255418	rs75550813	rs75550813	1369	0.0444413	0.0144826	rs11537376	rs4763638	rs4763638	497	0.0118305	0.0120891	rs2708377	rs7963680	rs11054172	422	0.0167158	0.0111698	rs1834857	rs35267335	rs35267335	1512	0.0297145	0.0222072	rs2277406	rs4763638	rs4763638	0	0
chr12:11034885:11047020:clu_67332_-:ENSG00000212127.6	1067	0.00756263	0.0033739	rs3759241	rs2599400	rs2599400	1358	0.0141428	0.00395191	rs184870984	rs2599400	rs2599400	1110	0.0545567	0.0205547	rs34227608	rs2600361	rs2600361	857	0.0256832	0.0149106	rs1921315	rs2600361	rs2600361	1071	0.0583326	0.00566649	rs4763601	rs2599400	rs2599400	1069	0.0318828	0.00814549	rs11610105	rs2599400	rs2599400	1068	0.00334995	0.0030204	rs7294858	rs2599400	rs2599400	125	9.8971e-05	0.000842074	rs10845314	rs61928451	rs61928451	321	0.00107618	0.00213776	rs10845314	rs7973242	rs2255520	500	0.00234054	0.00401059	rs145035530	rs1047710	rs1047710	839	0.02607	0.00148102	rs2255418	rs2600361	rs2600361	1369	0.0446864	0.00914815	rs11537376	rs2599400	rs2599400	497	0.0121644	0.0114624	rs2708377	rs2599400	rs2599400	422	0.0169657	0.00798277	rs1834857	rs4763603	rs4763603	1512	0.0303075	0.00279065	rs2277406	rs2599400	rs2599400	0	0
chr12:11028515:11034782:clu_67332_-:ENSG00000212127.6	1067	0.00480474	0.00245082	rs3759241	rs2708386	rs2708386	1358	0.0093321	0.0030346	rs184870984	rs2708386	rs2708386	1110	0.0319219	0.0142591	rs34227608	rs2044826	rs3983335	857	0.0146094	0.0092268	rs1921315	rs2597968	rs2597968	1071	0.0367094	0.0109782	rs4763601	rs2708386	rs35931025	1069	0.0201153	0.0108899	rs11610105	rs2708386	rs2708386	1068	0.00212127	0.00211578	rs7294858	rs2708386	rs2708386	125	1.06368e-05	8.05751e-05	rs10845314	rs61928451	rs61928451	321	0.000148795	0.000340136	rs10845314	rs7973242	rs36175327	500	0.000271045	0.000499489	rs145035530	rs2900581	rs11194331	839	0.0150285	0.00290798	rs2255418	rs2597998	rs2255418	1369	0.0299154	0.00727561	rs11537376	rs2708386	rs2708386	497	0.00647336	0.00742207	rs2708377	rs2597994	rs2597994	422	0.00112123	0.00197852	rs1834857	rs4763603	rs1834857	1512	0.0202625	0.00345336	rs2277406	rs2708386	rs2708386	0	0
chr12:11047188:11095698:clu_67332_-:ENSG00000212127.6	1067	0.00755492	0.00409236	rs3759241	rs10845297	rs10845297	1358	0.0141363	0.0041346	rs184870984	rs10845297	rs10845297	1110	0.0545249	0.0208143	rs34227608	rs10845297	rs10845297	857	0.0256778	0.0148228	rs1921315	rs10845297	rs10845295	1071	0.0583232	0.00552918	rs4763601	rs10845297	rs10845297	1069	0.0319104	0.00699307	rs11610105	rs10845297	rs10845297	1068	0.00335154	0.00225151	rs7294858	rs10845297	rs10845295	125	3.37311e-05	0.00043313	rs10845314	rs2255418	rs2900577	321	0.00102363	0.00247624	rs10845314	rs11054084	rs7138343	500	0.0037233	0.00634191	rs145035530	rs2597979	rs11194331	839	0.0260544	0.00185344	rs2255418	rs10845297	rs10845295	1369	0.0447249	0.00802242	rs11537376	rs10845297	rs10845295	497	0.0120535	0.0201561	rs2708377	rs10845297	rs10845297	422	0.0161316	0.00894311	rs1834857	rs10161144	rs10161144	1512	0.030305	0.00266037	rs2277406	rs10845297	rs10845297	0	0
chr12:11095801:11121010:clu_67332_-:ENSG00000212127.6	1067	0.00755398	0.00451397	rs3759241	rs10743936	rs10772391	1358	0.0141047	0.00663163	rs184870984	rs10743936	rs10772391	1110	0.0523918	0.0594225	rs34227608	rs10743936	rs10772398	857	0.0251658	0.0347581	rs1921315	rs10743936	rs7297167	1071	0.0584241	0.00410718	rs4763601	rs10743936	rs10772391	1069	0.0320491	0.00297551	rs11610105	rs10743936	rs10772391	1068	0.00334953	0.00314865	rs7294858	rs10743936	rs7297167	125	0.000580062	0.0114143	rs10845314	rs2900577	rs2900577	321	0.00106068	0.0246087	rs10845314	rs2900577	rs2900577	500	0.00454531	0.00709467	rs145035530	rs10743936	rs10743936	839	0.0210665	0.193125	rs2255418	rs10743936	rs10772391	1369	0.0446107	0.0108282	rs11537376	rs10743936	rs3741843	497	0.0116883	0.0501571	rs2708377	rs10743936	rs10743936	422	0.0166241	0.0321776	rs1834857	rs10772392	rs10772392	1512	0.0301011	0.00958426	rs2277406	rs10743936	rs10772391	0	0
chr12:11028515:11034782:clu_67332_-:ENSG00000275778.2	1067	0.00480474	0.00245082	rs3759241	rs2708386	rs2708386	1358	0.0093321	0.0030346	rs184870984	rs2708386	rs2708386	1111	0.0319254	0.0142587	rs34227608	rs2044826	rs3983335	857	0.0146094	0.0092268	rs1921315	rs2597968	rs2597968	1071	0.0367094	0.0109782	rs4763601	rs2708386	rs35931025	1069	0.0201153	0.0108899	rs11610105	rs2708386	rs2708386	1068	0.00212127	0.00211578	rs7294858	rs2708386	rs2708386	125	1.06368e-05	8.05751e-05	rs10845314	rs61928451	rs61928451	321	0.000148795	0.000340136	rs10845314	rs7973242	rs36175327	501	0.000271712	0.000499868	rs145035530	rs2900581	rs11194331	840	0.0150316	0.00290799	rs2255418	rs2597998	rs2255418	1369	0.0299154	0.00727561	rs11537376	rs2708386	rs2708386	497	0.00647336	0.00742207	rs2708377	rs2597994	rs2597994	422	0.00112123	0.00197852	rs1834857	rs4763603	rs1834857	1513	0.0202649	0.00345335	rs2277406	rs2708386	rs2708386	0	0
chr12:11121180:11124071:clu_67332_-:ENSG00000275778.2	1067	0.00756111	0.00346351	rs3759241	rs4763638	rs4763638	1358	0.0141247	0.00512179	rs184870984	rs4763638	rs4763638	1111	0.0545502	0.0206322	rs34227608	rs4763638	rs4763638	857	0.0256738	0.0151559	rs1921315	rs4763638	rs4763638	1071	0.0550968	0.0607182	rs4763601	rs4763638	rs4763638	1069	0.0297575	0.0741611	rs11610105	rs4763638	rs4763638	1068	0.00333402	0.00765115	rs7294858	rs4763638	rs4763638	125	0.000113449	0.000770533	rs10845314	rs61928451	rs61928451	321	0.0010923	0.00213242	rs10845314	rs4763638	rs4763638	501	0.00142448	0.00131103	rs145035530	rs67471783	rs3911234	840	0.0258412	0.0016821	rs2255418	rs75550813	rs75550813	1369	0.0444413	0.0144826	rs11537376	rs4763638	rs4763638	497	0.0118305	0.0120891	rs2708377	rs7963680	rs11054172	422	0.0167158	0.0111698	rs1834857	rs35267335	rs35267335	1513	0.0297177	0.0222071	rs2277406	rs4763638	rs4763638	0	0
chr12:11095801:11121010:clu_67332_-:ENSG00000275778.2	1067	0.00755398	0.00451397	rs3759241	rs10743936	rs10772391	1358	0.0141047	0.00663163	rs184870984	rs10743936	rs10772391	1111	0.0523966	0.059422	rs34227608	rs10743936	rs10772398	857	0.0251658	0.0347581	rs1921315	rs10743936	rs7297167	1071	0.0584241	0.00410718	rs4763601	rs10743936	rs10772391	1069	0.0320491	0.00297551	rs11610105	rs10743936	rs10772391	1068	0.00334953	0.00314865	rs7294858	rs10743936	rs7297167	125	0.000580062	0.0114143	rs10845314	rs2900577	rs2900577	321	0.00106068	0.0246087	rs10845314	rs2900577	rs2900577	501	0.00455149	0.00709401	rs145035530	rs10743936	rs10743936	840	0.0210709	0.193123	rs2255418	rs10743936	rs10772391	1369	0.0446107	0.0108282	rs11537376	rs10743936	rs3741843	497	0.0116883	0.0501571	rs2708377	rs10743936	rs10743936	422	0.0166241	0.0321776	rs1834857	rs10772392	rs10772392	1513	0.0301043	0.00958435	rs2277406	rs10743936	rs10772391	0	0
chr12:11047188:11095698:clu_67332_-:ENSG00000275778.2	1067	0.00755492	0.00409236	rs3759241	rs10845297	rs10845297	1358	0.0141363	0.0041346	rs184870984	rs10845297	rs10845297	1111	0.0545299	0.0208142	rs34227608	rs10845297	rs10845297	857	0.0256778	0.0148228	rs1921315	rs10845297	rs10845295	1071	0.0583232	0.00552918	rs4763601	rs10845297	rs10845297	1069	0.0319104	0.00699307	rs11610105	rs10845297	rs10845297	1068	0.00335154	0.00225151	rs7294858	rs10845297	rs10845295	125	3.37311e-05	0.00043313	rs10845314	rs2255418	rs2900577	321	0.00102363	0.00247624	rs10845314	rs11054084	rs7138343	501	0.00372824	0.00634109	rs145035530	rs2597979	rs11194331	840	0.0260599	0.00185336	rs2255418	rs10845297	rs10845295	1369	0.0447249	0.00802242	rs11537376	rs10845297	rs10845295	497	0.0120535	0.0201561	rs2708377	rs10845297	rs10845297	422	0.0161316	0.00894311	rs1834857	rs10161144	rs10161144	1513	0.0303082	0.00266036	rs2277406	rs10845297	rs10845297	0	0
chr12:11034885:11047020:clu_67332_-:ENSG00000275778.2	1067	0.00756263	0.0033739	rs3759241	rs2599400	rs2599400	1358	0.0141428	0.00395191	rs184870984	rs2599400	rs2599400	1111	0.0545617	0.0205546	rs34227608	rs2600361	rs2600361	857	0.0256832	0.0149106	rs1921315	rs2600361	rs2600361	1071	0.0583326	0.00566649	rs4763601	rs2599400	rs2599400	1069	0.0318828	0.00814549	rs11610105	rs2599400	rs2599400	1068	0.00334995	0.0030204	rs7294858	rs2599400	rs2599400	125	9.8971e-05	0.000842074	rs10845314	rs61928451	rs61928451	321	0.00107618	0.00213776	rs10845314	rs7973242	rs2255520	501	0.0023437	0.00401012	rs145035530	rs1047710	rs1047710	840	0.0260755	0.00148096	rs2255418	rs2600361	rs2600361	1369	0.0446864	0.00914815	rs11537376	rs2599400	rs2599400	497	0.0121644	0.0114624	rs2708377	rs2599400	rs2599400	422	0.0169657	0.00798277	rs1834857	rs4763603	rs4763603	1513	0.0303108	0.00279064	rs2277406	rs2599400	rs2599400	0	0
chr12:10973721:11047020:clu_67332_-:ENSG00000275778.2	1067	0.00756429	0.00315484	rs3759241	rs6488355	rs6488355	1358	0.0141426	0.00396179	rs184870984	rs6488355	rs7486717	1111	0.054592	0.020011	rs34227608	rs6488355	rs6488356	857	0.0256755	0.0152055	rs1921315	rs6488355	rs6488355	1071	0.0583006	0.00621137	rs4763601	rs6488355	rs6488355	1069	0.0318547	0.00902031	rs11610105	rs6488355	rs2416544	1068	0.00334953	0.00314524	rs7294858	rs6488355	rs2416544	125	7.14656e-05	0.000426787	rs10845314	rs61928451	rs61928451	321	0.000488055	0.00106356	rs10845314	rs61928618	rs61928618	501	0.00395194	0.00182305	rs145035530	rs34413287	rs4583064	840	0.0260708	0.00166065	rs2255418	rs6488355	rs2416545	1369	0.044661	0.00971191	rs11537376	rs6488355	rs34032935	497	0.0121727	0.0107835	rs2708377	rs7955495	rs2264192	422	0.0169663	0.00790924	rs1834857	rs4763603	rs4763603	1513	0.0303136	0.00269836	rs2277406	rs6488355	rs75550813	0	0
chr12:11121180:11171422:clu_67332_-:ENSG00000275778.2	1067	0.00756083	0.00361215	rs3759241	rs61928564	rs6488335	1358	0.0141382	0.0042714	rs184870984	rs61928564	rs6488335	1111	0.0542889	0.0254545	rs34227608	rs61928564	rs6488335	857	0.025678	0.0151136	rs1921315	rs61928564	rs61928564	1071	0.0580002	0.0113328	rs4763601	rs61928564	rs1451766	1069	0.0318527	0.00908451	rs11610105	rs61928564	rs61928564	1068	0.00335025	0.00293482	rs7294858	rs61928564	rs61928564	125	0.000582892	0.00187717	rs10845314	rs71453411	rs71453411	321	0.00109094	0.00226957	rs10845314	rs61928618	rs61928618	501	0.00457523	0.0019149	rs145035530	rs1451766	rs1451766	840	0.0260735	0.00155906	rs2255418	rs61928564	rs61928565	1369	0.0446821	0.00924421	rs11537376	rs61928564	rs61928564	497	0.0121634	0.0115476	rs2708377	rs6488335	rs6488335	422	0.0169233	0.0147665	rs1834857	rs1451766	rs1451766	1513	0.0302613	0.00441977	rs2277406	rs61928564	rs6488335	0	0
chr12:11095801:11121010:clu_67332_-:ENSG00000231887.7	1067	0.00755398	0.00451397	rs3759241	rs10743936	rs10772391	1358	0.0141047	0.00663163	rs184870984	rs10743936	rs10772391	1111	0.0523966	0.059422	rs34227608	rs10743936	rs10772398	857	0.0251658	0.0347581	rs1921315	rs10743936	rs7297167	1071	0.0584241	0.00410718	rs4763601	rs10743936	rs10772391	1069	0.0320491	0.00297551	rs11610105	rs10743936	rs10772391	1068	0.00334953	0.00314865	rs7294858	rs10743936	rs7297167	125	0.000580062	0.0114143	rs10845314	rs2900577	rs2900577	321	0.00106068	0.0246087	rs10845314	rs2900577	rs2900577	501	0.00455149	0.00709401	rs145035530	rs10743936	rs10743936	840	0.0210709	0.193123	rs2255418	rs10743936	rs10772391	1369	0.0446107	0.0108282	rs11537376	rs10743936	rs3741843	497	0.0116883	0.0501571	rs2708377	rs10743936	rs10743936	422	0.0166241	0.0321776	rs1834857	rs10772392	rs10772392	1513	0.0301043	0.00958435	rs2277406	rs10743936	rs10772391	0	0
chr12:11121180:11124071:clu_67332_-:ENSG00000231887.7	1067	0.00756111	0.00346351	rs3759241	rs4763638	rs4763638	1358	0.0141247	0.00512179	rs184870984	rs4763638	rs4763638	1111	0.0545502	0.0206322	rs34227608	rs4763638	rs4763638	857	0.0256738	0.0151559	rs1921315	rs4763638	rs4763638	1071	0.0550968	0.0607182	rs4763601	rs4763638	rs4763638	1069	0.0297575	0.0741611	rs11610105	rs4763638	rs4763638	1068	0.00333402	0.00765115	rs7294858	rs4763638	rs4763638	125	0.000113449	0.000770533	rs10845314	rs61928451	rs61928451	321	0.0010923	0.00213242	rs10845314	rs4763638	rs4763638	501	0.00142448	0.00131103	rs145035530	rs67471783	rs3911234	840	0.0258412	0.0016821	rs2255418	rs75550813	rs75550813	1369	0.0444413	0.0144826	rs11537376	rs4763638	rs4763638	497	0.0118305	0.0120891	rs2708377	rs7963680	rs11054172	422	0.0167158	0.0111698	rs1834857	rs35267335	rs35267335	1513	0.0297177	0.0222071	rs2277406	rs4763638	rs4763638	0	0
chr12:11121180:11171422:clu_67332_-:ENSG00000231887.7	1067	0.00756083	0.00361215	rs3759241	rs61928564	rs6488335	1358	0.0141382	0.0042714	rs184870984	rs61928564	rs6488335	1111	0.0542889	0.0254545	rs34227608	rs61928564	rs6488335	857	0.025678	0.0151136	rs1921315	rs61928564	rs61928564	1071	0.0580002	0.0113328	rs4763601	rs61928564	rs1451766	1069	0.0318527	0.00908451	rs11610105	rs61928564	rs61928564	1068	0.00335025	0.00293482	rs7294858	rs61928564	rs61928564	125	0.000582892	0.00187717	rs10845314	rs71453411	rs71453411	321	0.00109094	0.00226957	rs10845314	rs61928618	rs61928618	501	0.00457523	0.0019149	rs145035530	rs1451766	rs1451766	840	0.0260735	0.00155906	rs2255418	rs61928564	rs61928565	1369	0.0446821	0.00924421	rs11537376	rs61928564	rs61928564	497	0.0121634	0.0115476	rs2708377	rs6488335	rs6488335	422	0.0169233	0.0147665	rs1834857	rs1451766	rs1451766	1513	0.0302613	0.00441977	rs2277406	rs61928564	rs6488335	0	0
chr12:11047188:11095698:clu_67332_-:ENSG00000231887.7	1067	0.00755492	0.00409236	rs3759241	rs10845297	rs10845297	1358	0.0141363	0.0041346	rs184870984	rs10845297	rs10845297	1111	0.0545299	0.0208142	rs34227608	rs10845297	rs10845297	857	0.0256778	0.0148228	rs1921315	rs10845297	rs10845295	1071	0.0583232	0.00552918	rs4763601	rs10845297	rs10845297	1069	0.0319104	0.00699307	rs11610105	rs10845297	rs10845297	1068	0.00335154	0.00225151	rs7294858	rs10845297	rs10845295	125	3.37311e-05	0.00043313	rs10845314	rs2255418	rs2900577	321	0.00102363	0.00247624	rs10845314	rs11054084	rs7138343	501	0.00372824	0.00634109	rs145035530	rs2597979	rs11194331	840	0.0260599	0.00185336	rs2255418	rs10845297	rs10845295	1369	0.0447249	0.00802242	rs11537376	rs10845297	rs10845295	497	0.0120535	0.0201561	rs2708377	rs10845297	rs10845297	422	0.0161316	0.00894311	rs1834857	rs10161144	rs10161144	1513	0.0303082	0.00266036	rs2277406	rs10845297	rs10845297	0	0
chr12:10973721:11047020:clu_67332_-:ENSG00000231887.7	1067	0.00756429	0.00315484	rs3759241	rs6488355	rs6488355	1358	0.0141426	0.00396179	rs184870984	rs6488355	rs7486717	1111	0.054592	0.020011	rs34227608	rs6488355	rs6488356	857	0.0256755	0.0152055	rs1921315	rs6488355	rs6488355	1071	0.0583006	0.00621137	rs4763601	rs6488355	rs6488355	1069	0.0318547	0.00902031	rs11610105	rs6488355	rs2416544	1068	0.00334953	0.00314524	rs7294858	rs6488355	rs2416544	125	7.14656e-05	0.000426787	rs10845314	rs61928451	rs61928451	321	0.000488055	0.00106356	rs10845314	rs61928618	rs61928618	501	0.00395194	0.00182305	rs145035530	rs34413287	rs4583064	840	0.0260708	0.00166065	rs2255418	rs6488355	rs2416545	1369	0.044661	0.00971191	rs11537376	rs6488355	rs34032935	497	0.0121727	0.0107835	rs2708377	rs7955495	rs2264192	422	0.0169663	0.00790924	rs1834857	rs4763603	rs4763603	1513	0.0303136	0.00269836	rs2277406	rs6488355	rs75550813	0	0
chr12:11028515:11034782:clu_67332_-:ENSG00000231887.7	1067	0.00480474	0.00245082	rs3759241	rs2708386	rs2708386	1358	0.0093321	0.0030346	rs184870984	rs2708386	rs2708386	1111	0.0319254	0.0142587	rs34227608	rs2044826	rs3983335	857	0.0146094	0.0092268	rs1921315	rs2597968	rs2597968	1071	0.0367094	0.0109782	rs4763601	rs2708386	rs35931025	1069	0.0201153	0.0108899	rs11610105	rs2708386	rs2708386	1068	0.00212127	0.00211578	rs7294858	rs2708386	rs2708386	125	1.06368e-05	8.05751e-05	rs10845314	rs61928451	rs61928451	321	0.000148795	0.000340136	rs10845314	rs7973242	rs36175327	501	0.000271712	0.000499868	rs145035530	rs2900581	rs11194331	840	0.0150316	0.00290799	rs2255418	rs2597998	rs2255418	1369	0.0299154	0.00727561	rs11537376	rs2708386	rs2708386	497	0.00647336	0.00742207	rs2708377	rs2597994	rs2597994	422	0.00112123	0.00197852	rs1834857	rs4763603	rs1834857	1513	0.0202649	0.00345335	rs2277406	rs2708386	rs2708386	0	0
chr12:11034885:11047020:clu_67332_-:ENSG00000231887.7	1067	0.00756263	0.0033739	rs3759241	rs2599400	rs2599400	1358	0.0141428	0.00395191	rs184870984	rs2599400	rs2599400	1111	0.0545617	0.0205546	rs34227608	rs2600361	rs2600361	857	0.0256832	0.0149106	rs1921315	rs2600361	rs2600361	1071	0.0583326	0.00566649	rs4763601	rs2599400	rs2599400	1069	0.0318828	0.00814549	rs11610105	rs2599400	rs2599400	1068	0.00334995	0.0030204	rs7294858	rs2599400	rs2599400	125	9.8971e-05	0.000842074	rs10845314	rs61928451	rs61928451	321	0.00107618	0.00213776	rs10845314	rs7973242	rs2255520	501	0.0023437	0.00401012	rs145035530	rs1047710	rs1047710	840	0.0260755	0.00148096	rs2255418	rs2600361	rs2600361	1369	0.0446864	0.00914815	rs11537376	rs2599400	rs2599400	497	0.0121644	0.0114624	rs2708377	rs2599400	rs2599400	422	0.0169657	0.00798277	rs1834857	rs4763603	rs4763603	1513	0.0303108	0.00279064	rs2277406	rs2599400	rs2599400	0	0
chr12:12912142:12912447:clu_70391_+:ENSG00000013588.9	485	0.000901347	0.00196172	rs2417238	rs113720939	rs113720939	1026	0.00274546	0.00203396	rs12821447	rs4763903	rs4763903	868	0.00165772	0.0016545	rs12425168	rs113720939	rs113720939	910	0.00479519	0.00442619	rs7974569	rs4763903	rs4763903	945	0.197753	0.0523429	rs11055034	rs4763903	rs11055034	941	0.195904	0.0598174	rs2024385	rs4763903	rs2024385	941	0.193199	0.0727957	rs2024385	rs4763903	rs2024385	390	0.000603664	0.00111826	rs7956514	rs2417223	rs10845620	347	0.000176866	0.000417632	rs4763295	rs2417223	rs4763295	340	0.000648137	0.00232109	rs16908581	rs11055137	rs1014707	436	0.000831445	0.00167675	rs10845601	rs11055156	rs10845601	1027	0.00533189	0.00403169	rs73055073	rs4763903	rs4763903	192	0.00016646	0.000827323	rs61024356	rs3863350	rs61024356	246	0.000141884	0.000519364	rs7300798	rs2417223	rs2417223	1076	0.00207308	0.00115482	rs11055073	rs4763903	rs4763903	0	0
chr12:12912142:12912447:clu_70391_+:ENSG00000247498.10	490	0.000902322	0.00195824	rs2417238	rs113720939	rs113720939	1005	0.00270403	0.00202259	rs12821447	rs4763903	rs4763903	847	0.00148909	0.00155838	rs12425168	rs113720939	rs113720939	904	0.00493157	0.00445443	rs4076275	rs4763903	rs4763903	926	0.194324	0.0526042	rs11055034	rs4763903	rs11055034	922	0.192492	0.0601031	rs2024385	rs4763903	rs2024385	922	0.189825	0.0731236	rs2024385	rs4763903	rs2024385	382	0.000556558	0.00105488	rs7956514	rs2417223	rs10845620	353	0.000134056	0.000322561	rs34329	rs2417223	rs34329	315	0.000657896	0.00243366	rs11055261	rs11055137	rs1014707	440	0.000926258	0.00182258	rs10772616	rs11055156	rs10772616	1006	0.00554731	0.00409027	rs73055073	rs4763903	rs4763903	209	0.000223053	0.000998672	rs61024356	rs3863350	rs61024356	228	0.00011104	0.000446903	rs7300798	rs2417223	rs2417223	1056	0.00201467	0.00114026	rs11055073	rs4763903	rs4763903	0	0
chr12:124913320:124913549:clu_69678_-:ENSG00000150991.15	986	1	3.71411e-10	rs11057830	rs13624	rs11057830	1440	0.997833	1.07609e-05	rs11057837	rs13624	rs13624	1226	0.108767	0.00619058	rs11057853	rs13624	rs13624	1219	0.0369463	0.0525779	rs3924313	rs13624	rs13624	1297	0.010147	0.00257371	rs11057890	rs13624	rs13624	1284	0.27721	0.00130551	rs4765640	rs13624	rs13624	1284	0.205885	0.00173678	rs838503	rs13624	rs13624	841	0.0771354	0.0170014	rs7484836	rs13624	rs13624	701	0.0350609	0.0134957	rs11057852	rs7301263	rs7301263	649	0.0510522	0.152169	rs11057859	rs17840844	rs17840844	720	0.0476228	0.00194734	rs117311583	rs13624	rs13624	1442	0.0471267	0.0141028	rs56007297	rs13624	rs13624	191	0.007395	0.00673578	rs73415457	rs7954657	rs7954657	417	0.0283771	0.0129046	rs7485656	rs1071862	rs1071862	1559	1	2.52894e-10	rs10846744	rs13624	rs10846744	0	1
chr12:124913267:124913496:clu_69677_-:ENSG00000150991.15	986	1	2.57895e-14	rs11057830	rs7309653	rs7309653	1440	0.997833	1.07451e-05	rs11057837	rs7309653	rs7309653	1226	0.10877	0.00616393	rs11057853	rs7309653	rs7309653	1219	0.0369659	0.0520735	rs3924313	rs7309653	rs7309653	1297	0.01015	0.00228183	rs11057890	rs7309653	rs7309653	1284	0.277206	0.00132115	rs4765640	rs7309653	rs7309653	1284	0.205918	0.00157384	rs838503	rs7309653	rs7309653	841	0.0779812	0.00622182	rs7484836	rs7309653	rs7309653	701	0.0350478	0.0138635	rs11057852	rs7301263	rs7301263	649	0.0667153	0.199875	rs11057859	rs17840844	rs17840844	720	0.0476112	0.00219007	rs117311583	rs7309653	rs7309653	1442	0.0472599	0.0113149	rs56007297	rs7309653	rs7309653	191	0.0246856	0.0184661	rs73415457	rs11057911	rs11057911	417	0.0284251	0.011235	rs7485656	rs7309653	rs7309653	1559	1	4.28511e-17	rs10846744	rs7309653	rs10846744	0	1
chr12:124912636:124913549:clu_69678_-:ENSG00000150991.15	986	0.123462	0.0743409	rs11057830	rs57514766	rs11057830	1440	0.377913	0.0430599	rs11057837	rs34291586	rs11057837	1226	0.0417229	0.0101379	rs11057853	rs34291586	rs34291586	1219	0.0147221	0.0215354	rs3924313	rs34291586	rs34291586	1297	0.00393643	0.00543014	rs11057890	rs34291586	rs34291586	1284	0.104454	0.0314233	rs4765640	rs34291586	rs34291586	1284	0.0789976	0.0141296	rs838503	rs34291586	rs838503	841	0.0264245	0.0743947	rs7484836	rs34291586	rs34291586	701	0.00271596	0.00319076	rs11057852	rs7301263	rs11057852	649	0.00729546	0.0138739	rs11057859	rs57514766	rs7968513	720	0.0169513	0.00470056	rs117311583	rs34291586	rs34291586	1442	0.0188001	0.00665037	rs56007297	rs34291586	rs34291586	191	0.000500639	0.00216174	rs73415457	rs10846772	rs73415457	417	0.0105769	0.00645394	rs7485656	rs34291586	rs34291586	1559	0.387006	0.0361679	rs10846744	rs34291586	rs10846744	0	0
chr12:124912583:124913268:clu_69677_-:ENSG00000150991.15	986	1	1.44723e-08	rs11057830	rs7309653	rs11057830	1440	0.997832	1.09091e-05	rs11057837	rs8963	rs8963	1226	0.108771	0.00615624	rs11057853	rs7309653	rs7309653	1219	0.0368746	0.054415	rs3924313	rs8963	rs8963	1297	0.0101496	0.00232413	rs11057890	rs7309653	rs7309653	1284	0.277209	0.00130785	rs4765640	rs7309653	rs7309653	1284	0.205904	0.00164561	rs838503	rs7309653	rs7309653	841	0.0779157	0.00705709	rs7484836	rs8963	rs13624	701	0.0352964	0.00686979	rs11057852	rs8963	rs7301263	649	0.0602996	0.0263599	rs11057859	rs11057915	rs17840844	720	0.0475789	0.00286743	rs117311583	rs7309653	rs7304293	1442	0.0471854	0.0128747	rs56007297	rs8963	rs8963	191	0.0232181	0.0163829	rs73415457	rs11057915	rs11057911	417	0.0283069	0.0153475	rs7485656	rs8963	rs7135151	1559	1	6.19886e-09	rs10846744	rs8963	rs10846744	0	1
chr12:124911899:124912128:clu_69677_-:ENSG00000150991.15	986	0.894092	0.00726985	rs11057830	rs7135151	rs11057830	1440	0.923882	0.00555108	rs11057837	rs7135151	rs11057837	1226	0.0968752	0.00668972	rs11057853	rs7135151	rs7135151	1219	0.0348393	0.0393033	rs3924313	rs7135151	rs7135151	1297	0.00922635	0.0207089	rs11057890	rs7135151	rs6488954	1284	0.215335	0.162291	rs4765640	rs7135151	rs6488954	1284	0.185438	0.0290981	rs838503	rs7135151	rs6488954	841	0.0722622	0.00621823	rs7484836	rs7135151	rs7135151	701	0.0295368	0.00519347	rs11057852	rs6488954	rs6488955	649	0.007786	0.00844228	rs11057859	rs11057888	rs2070627	720	0.0428271	0.00275256	rs117311583	rs7135151	rs7135151	1442	0.0439352	0.0128477	rs56007297	rs7135151	rs7135151	191	0.000643147	0.00218304	rs73415457	rs2086673	rs73415457	417	0.0261775	0.0232965	rs7485656	rs7135151	rs6488954	1559	0.927117	0.00434002	rs10846744	rs7135151	rs10846744	0	1
chr12:124911899:124912356:clu_69677_-:ENSG00000150991.15	986	0.995975	0.00027863	rs11057830	rs7135151	rs11057830	1440	0.994241	0.000278177	rs11057837	rs7135151	rs11057837	1226	0.10832	0.00618001	rs11057853	rs7135151	rs7135151	1219	0.0368864	0.0508846	rs3924313	rs7135151	rs7135151	1297	0.0100858	0.00504013	rs11057890	rs7135151	rs6488954	1284	0.269646	0.0250707	rs4765640	rs7135151	rs6488954	1284	0.204611	0.00435364	rs838503	rs7135151	rs6488954	841	0.0776597	0.00679003	rs7484836	rs7135151	rs7135151	701	0.034502	0.00518341	rs11057852	rs8963	rs7301263	649	0.00667781	0.00901938	rs11057859	rs17840844	rs17840844	720	0.0474321	0.00219084	rs117311583	rs7135151	rs7135151	1442	0.0470441	0.0125415	rs56007297	rs7135151	rs7135151	191	0.000735854	0.00220651	rs73415457	rs11057911	rs73415457	417	0.0281617	0.0172754	rs7485656	rs7135151	rs7135151	1559	0.996453	0.000213892	rs10846744	rs7135151	rs10846744	0	1
chr12:124911899:124913496:clu_69677_-:ENSG00000150991.15	986	1	2.60468e-14	rs11057830	rs7309653	rs7309653	1440	0.997833	1.07299e-05	rs11057837	rs7309653	rs7309653	1226	0.10877	0.0061626	rs11057853	rs7309653	rs7309653	1219	0.0369559	0.0523297	rs3924313	rs7309653	rs7309653	1297	0.0101499	0.00229414	rs11057890	rs7309653	rs7309653	1284	0.277206	0.00131929	rs4765640	rs7309653	rs7309653	1284	0.205916	0.00158529	rs838503	rs7309653	rs7309653	841	0.0779297	0.00687918	rs7484836	rs7309653	rs7309653	701	0.0350538	0.0136954	rs11057852	rs7301263	rs7301263	649	0.0667123	0.197503	rs11057859	rs17840844	rs17840844	720	0.0476057	0.00230444	rs117311583	rs7309653	rs7309653	1442	0.0472537	0.0114457	rs56007297	rs7309653	rs7309653	191	0.0242989	0.0181836	rs73415457	rs11057911	rs11057911	417	0.0284168	0.0115223	rs7485656	rs7309653	rs7309653	1559	1	1.57787e-16	rs10846744	rs7309653	rs10846744	0	1
chr12:124911952:124912865:clu_69678_-:ENSG00000150991.15	986	1	3.36333e-08	rs11057830	rs13624	rs11057830	1440	0.997832	1.07192e-05	rs11057837	rs13624	rs13624	1226	0.108769	0.00616711	rs11057853	rs13624	rs13624	1219	0.0369167	0.0533369	rs3924313	rs13624	rs13624	1297	0.0101481	0.00246522	rs11057890	rs13624	rs13624	1284	0.277209	0.00130939	rs4765640	rs13624	rs13624	1284	0.205896	0.00168421	rs838503	rs13624	rs13624	841	0.0774128	0.0134657	rs7484836	rs13624	rs13624	701	0.0350415	0.0140395	rs11057852	rs7301263	rs7301263	649	0.0476291	0.140823	rs11057859	rs17840844	rs17840844	720	0.0475849	0.00274116	rs117311583	rs13624	rs13624	1442	0.0471981	0.0126089	rs56007297	rs13624	rs13624	191	0.00613594	0.00564946	rs73415457	rs7954657	rs7954657	417	0.0284013	0.0120624	rs7485656	rs7309653	rs7309653	1559	1	2.5155e-08	rs10846744	rs13624	rs10846744	0	1
chr12:124911952:124913321:clu_69678_-:ENSG00000150991.15	986	0.999965	3.26058e-06	rs11057830	rs7301263	rs11057830	1440	0.997798	1.51298e-05	rs11057837	rs7301263	rs11057837	1226	0.108769	0.00614065	rs11057853	rs7301263	rs7304293	1219	0.036885	0.0541203	rs3924313	rs7301263	rs7301263	1297	0.010147	0.00254342	rs11057890	rs7301263	rs7304293	1284	0.277202	0.0013043	rs4765640	rs7301263	rs7304293	1284	0.205877	0.00174482	rs838503	rs7301263	rs7304293	841	0.0775227	0.0119946	rs7484836	rs13624	rs13624	701	0.0350324	0.014248	rs11057852	rs7301263	rs7301263	649	0.0349132	0.101406	rs11057859	rs17840844	rs17840844	720	0.0475114	0.00425049	rs117311583	rs7301263	rs7304293	1442	0.0472399	0.011703	rs56007297	rs7301263	rs7301263	191	0.00153295	0.00274879	rs73415457	rs7954657	rs73415457	417	0.0283848	0.0125344	rs7485656	rs7309653	rs7309653	1559	0.999967	2.17083e-06	rs10846744	rs7301263	rs10846744	0	1
chr12:104289040:104311290:clu_71988_+:ENSG00000198431.16	850	0.0932951	0.00506829	rs10778326	rs10861185	rs10861185	1076	0.0119016	0.00352217	rs12581309	rs10861185	rs10861185	814	0.00866481	0.00464893	rs12819044	rs10861185	rs10861185	870	0.0134655	0.00891568	rs4146833	rs10861185	rs10861185	1013	0.00538419	0.00634159	rs35647694	rs10861185	rs10861185	1013	0.00450148	0.00255381	rs35647694	rs10861185	rs10861185	1013	0.00596473	0.00149333	rs11112019	rs10861185	rs10861185	635	0.0148501	0.00192488	rs58736839	rs12811618	rs12811618	652	0.038503	0.00428814	rs11610133	rs10861185	rs10861185	243	9.3199e-05	0.000395597	rs2629745	rs17202060	rs2629745	388	0.000594674	0.00230924	rs6539136	rs10047589	rs10047589	1080	0.0162113	0.00808784	rs12580691	rs10861185	rs10861185	179	0.00343052	0.00432548	rs58736839	rs7488680	rs7488680	351	0.0142694	0.00803906	rs34199247	rs4964782	rs4964782	1118	0.00917858	0.00257621	rs150242977	rs10861185	rs10861185	0	0
chr12:104289040:104290993:clu_71988_+:ENSG00000198431.16	850	0.11019	0.00329989	rs10778326	rs4077561	rs4077561	1076	0.013491	0.003863	rs12581309	rs4077561	rs4077561	814	0.0099998	0.00511419	rs12819044	rs12811618	rs12811618	870	0.0152432	0.0100403	rs4146833	rs4077561	rs4077561	1013	0.00615486	0.00460768	rs35647694	rs4077561	rs4077561	1013	0.00513957	0.00202601	rs35647694	rs4077561	rs4077561	1013	0.0068075	0.00136579	rs11112019	rs4077561	rs4077561	635	0.0183639	0.00174876	rs58736839	rs4077561	rs4077561	652	0.0439889	0.00364454	rs11610133	rs4077561	rs4077561	243	0.00177906	0.0019375	rs2629745	rs17202060	rs17202060	388	0.00254056	0.0162067	rs6539136	rs34621285	rs34621285	1080	0.0183376	0.00973444	rs12580691	rs4077561	rs4077561	179	0.00848589	0.00900707	rs58736839	rs10778321	rs10778321	351	0.0214141	0.00845053	rs34199247	rs7298739	rs7298739	1118	0.0103652	0.00325858	rs150242977	rs4077561	rs4077561	0	0
chr12:104291104:104311290:clu_71988_+:ENSG00000198431.16	850	0.110181	0.00337763	rs10778326	rs12811618	rs12811618	1076	0.0134919	0.00379388	rs12581309	rs12811618	rs12811618	814	0.00999977	0.00511786	rs12819044	rs12811618	rs12811618	870	0.015247	0.00979619	rs4146833	rs12811618	rs12811618	1013	0.00614682	0.00590896	rs35647694	rs12811618	rs12811618	1013	0.00513895	0.00214475	rs35647694	rs12811618	rs12811618	1013	0.00680761	0.00134978	rs11112019	rs12811618	rs12811618	635	0.0183639	0.00174875	rs58736839	rs12811618	rs12811618	652	0.0439681	0.00411549	rs11610133	rs12811618	rs12811618	243	0.00177915	0.00429427	rs2629745	rs17202060	rs7958262	388	0.00253733	0.0174608	rs6539136	rs34621285	rs34621285	1080	0.0183523	0.00894065	rs12580691	rs12811618	rs12811618	179	0.00848577	0.00902135	rs58736839	rs7294778	rs7294778	351	0.0214187	0.00823995	rs34199247	rs7298739	rs7298739	1118	0.0103654	0.00323675	rs150242977	rs12811618	rs12811618	0	0
chr12:31960871:31980878:clu_70640_+:ENSG00000174718.12	1608	0.0143531	0.00480386	rs11051701	rs10506077	rs11051693	1942	0.0796598	0.00589956	rs60798338	rs10506077	rs11051693	1515	0.0233657	0.00884327	rs4931554	rs10506077	rs10506077	1819	0.0387218	0.0241101	rs1666237	rs10506077	rs3207618	1789	0.0108376	0.00593492	rs2652007	rs10506077	rs17510840	1788	0.00611529	0.00204859	rs74237162	rs10506077	rs1965193	1788	0.00512757	0.00170396	rs1666231	rs10506077	rs10506077	683	0.00243085	0.00519035	rs56239742	rs10771890	rs10771877	667	0.00876039	0.00342722	rs139927458	rs10506077	rs11051693	723	0.0132856	0.00575058	rs79268090	rs10506077	rs10771890	658	0.00569591	0.00177843	rs12229048	rs11051693	rs11051693	1951	0.0339173	0.011656	rs7966112	rs10506077	rs1965193	253	0.000243846	0.000882967	rs1716960	rs1150999	rs2594016	416	0.000859017	0.00196739	rs4930998	rs1259708	rs4930998	2011	0.0123958	0.00340003	rs1151009	rs10506077	rs11051693	0	0
chr12:89472275:89491936:clu_68791_-:ENSG00000139323.14	515	0.417388	0.0398674	rs11105378	rs10858882	rs11105378	705	0.540956	0.0334527	rs2681472	rs10858882	rs2681472	604	0.517735	0.0363872	rs2681472	rs10858882	rs2681472	588	0.433085	0.0291928	rs11105337	rs10858882	rs1689040	643	0.527426	0.0363385	rs2681485	rs10858882	rs2681485	643	0.528385	0.0345867	rs17249754	rs10858882	rs17249754	643	0.528579	0.0342317	rs111478946	rs10858882	rs111478946	308	0.0015554	0.00674066	rs1688549	rs10745504	rs10858895	309	0.000653085	0.00216671	rs56369286	rs704067	rs9739163	351	0.00384673	0.006467	rs17366704	rs10128833	rs17366704	431	0.00872788	0.00288058	rs10858917	rs10858882	rs10858880	707	0.00683623	0.00508356	rs2407986	rs10858882	rs11105303	278	0.00553609	0.0379651	rs10777174	rs937163	rs10777174	370	0.136685	0.0184836	rs73437338	rs10858882	rs73437338	744	0.554409	0.0324876	rs17249754	rs10858882	rs17249754	0	0
chr12:89459718:89460016:clu_68790_-:ENSG00000139323.14	515	0.696036	0.0212246	rs11105378	rs10858880	rs11105378	705	0.96148	0.00264037	rs2681472	rs11105300	rs2681472	604	0.960527	0.00301983	rs2681472	rs11105300	rs1401982	588	0.773066	0.00459247	rs11105337	rs11105300	rs11105300	643	0.958907	0.00491375	rs2681485	rs11105300	rs2681485	643	0.961133	0.00260403	rs17249754	rs11105300	rs17249754	643	0.961132	0.00260491	rs111478946	rs11105300	rs111478946	308	0.00226699	0.00687173	rs1688549	rs11105285	rs56132623	309	0.000960298	0.00336024	rs56369286	rs11105285	rs9739163	351	0.00349011	0.00721429	rs17366704	rs10128833	rs56271586	431	0.0153196	0.00244985	rs10858917	rs11105300	rs11105300	707	0.0117359	0.00804274	rs2407986	rs11105300	rs11105300	278	0.00520113	0.0272702	rs10777174	rs7295439	rs10777174	370	0.241331	0.020609	rs73437338	rs11105300	rs11105300	744	0.962875	0.00250764	rs17249754	rs11105300	rs2681492	0	1
chr12:89472275:89491936:clu_68791_-:ENSG00000259075.6	515	0.417388	0.0398674	rs11105378	rs10858882	rs11105378	705	0.540956	0.0334527	rs2681472	rs10858882	rs2681472	604	0.517735	0.0363872	rs2681472	rs10858882	rs2681472	588	0.433085	0.0291928	rs11105337	rs10858882	rs1689040	643	0.527426	0.0363385	rs2681485	rs10858882	rs2681485	643	0.528385	0.0345867	rs17249754	rs10858882	rs17249754	643	0.528579	0.0342317	rs111478946	rs10858882	rs111478946	308	0.0015554	0.00674066	rs1688549	rs10745504	rs10858895	309	0.000653085	0.00216671	rs56369286	rs704067	rs9739163	351	0.00384673	0.006467	rs17366704	rs10128833	rs17366704	431	0.00872788	0.00288058	rs10858917	rs10858882	rs10858880	707	0.00683623	0.00508356	rs2407986	rs10858882	rs11105303	278	0.00553609	0.0379651	rs10777174	rs937163	rs10777174	370	0.136685	0.0184836	rs73437338	rs10858882	rs73437338	744	0.554409	0.0324876	rs17249754	rs10858882	rs17249754	0	0
chr1:37548987:37552645:clu_1433_-:ENSG00000163877.11	630	0.922027	0.00172673	rs11582766	rs4415526	rs11582766	1078	0.489814	0.00380476	rs12044682	rs4415526	rs10796912	905	0.0386146	0.00607152	rs4140534	rs4415526	rs4415526	928	0.0240417	0.0552965	rs4535966	rs4415526	rs4415526	1011	0.0701519	0.00448776	rs493848	rs4415526	rs10908360	1011	0.745257	0.00260564	rs3845498	rs4415526	rs4308943	1011	0.982512	0.00151727	rs12563037	rs4415526	rs12563037	574	0.0521643	0.00955482	rs6686264	rs10752600	rs4653306	568	0.0122483	0.0049799	rs6697632	rs2294875	rs7535432	402	0.00813652	0.00183653	rs530225	rs41267303	rs41267303	540	0.0363543	0.00800603	rs11264096	rs10752600	rs4653306	1069	0.0415611	0.0338237	rs11580852	rs4415526	rs11264079	216	0.0102867	0.0214312	rs55967339	rs10796912	rs11264079	390	0.0194951	0.0232563	rs60525879	rs4415526	rs4415526	1123	0.98538	0.00113747	rs12563037	rs10752600	rs12563037	0	1
chr13:19670363:19671206:clu_74307_+:ENSG00000196199.14	564	0.00227409	0.00458951	rs61950577	rs17339449	rs17339449	835	0.00372581	0.00558017	rs12184692	rs2932158	rs2932158	678	0.0120826	0.00613847	rs78144524	rs17339449	rs78144524	562	0.00559457	0.00905733	rs35199078	rs2487364	rs2487364	693	0.0165896	0.00361948	rs9551991	rs17339449	rs9551991	687	0.173307	0.0216822	rs3783037	rs17339449	rs3783037	687	0.0105746	0.00270769	rs3783037	rs17339449	rs4769837	502	0.0306567	0.0715477	rs55779226	rs2932158	rs55642702	482	0.00508517	0.0105157	rs11838644	rs2932158	rs9579659	310	0.000442997	0.00120549	rs7329048	rs2932158	rs2932158	543	0.0517445	0.121045	rs9579659	rs2932158	rs9579659	851	0.0120985	0.014977	rs74035049	rs2932158	rs2487364	395	0.0143015	0.00819652	rs11616631	rs4769837	rs114422764	131	8.37426e-05	0.000556458	rs117279178	rs56259163	rs73168979	882	0.00184266	0.00198284	rs74315640	rs2932158	rs2932158	0	0
chr13:19662081:19663040:clu_74306_+:ENSG00000196199.14	564	0.000804503	0.00107793	rs61950577	rs7998948	rs7998948	835	0.00188086	0.00158871	rs12184692	rs7998948	rs7998948	678	0.00588974	0.00475875	rs78144524	rs7998948	rs78144524	562	0.00276873	0.00519279	rs35199078	rs7998948	rs7998948	693	0.00797706	0.0187262	rs9551991	rs7998948	rs7998948	687	0.0721962	0.162625	rs3783037	rs7998948	rs7998948	687	0.00509915	0.0119084	rs3783037	rs7998948	rs7998948	502	0.0104252	0.00714113	rs55779226	rs7999312	rs55779226	482	0.00173048	0.00178583	rs11838644	rs7999312	rs7994683	310	0.000308109	0.000623927	rs7329048	rs7998948	rs7998948	543	0.0213534	0.0111324	rs9579659	rs7998948	rs9579659	851	0.00614277	0.00616404	rs74035049	rs7998948	rs7999312	395	0.00689171	0.0272928	rs11616631	rs7998948	rs7998948	131	7.77105e-05	0.000504055	rs117279178	rs2290812	rs12860359	882	0.000949113	0.000900896	rs74315640	rs7998948	rs35076771	0	0
chr13:19661838:19663040:clu_74306_+:ENSG00000196199.14	564	0.00125135	0.00142712	rs61950577	rs4769042	rs4769042	835	0.00255689	0.00199234	rs12184692	rs35877883	rs35877883	678	0.00805481	0.00592063	rs78144524	rs4769042	rs55893736	562	0.00383967	0.00691803	rs35199078	rs35877883	rs35877883	693	0.0108773	0.0161547	rs9551991	rs4769042	rs7998948	687	0.100657	0.142367	rs3783037	rs4769042	rs7998948	687	0.0069423	0.011774	rs3783037	rs4769042	rs7998948	502	0.0160642	0.00796179	rs55779226	rs7999312	rs55779226	482	0.00263681	0.00213129	rs11838644	rs7999312	rs7999312	310	0.000345104	0.000637098	rs7329048	rs7999312	rs7998948	543	0.0305843	0.0122799	rs9579659	rs35877883	rs9579726	851	0.00831505	0.00886172	rs74035049	rs35877883	rs4769042	395	0.00939164	0.02704	rs11616631	rs35877883	rs35877883	131	0.000132688	0.000760625	rs117279178	rs11618992	rs12860359	882	0.00128162	0.00115959	rs74315640	rs35877883	rs4769042	0	0
chr13:19675653:19677724:clu_73059_-:ENSG00000121390.19	617	0.002071	0.00204527	rs9579735	rs9551940	rs9551940	806	0.00572369	0.00280532	rs7985978	rs9551940	rs9551940	642	0.00391671	0.00499675	rs115017192	rs35424555	rs12857028	687	0.00626631	0.00988211	rs15639	rs9551940	rs9551940	731	0.0172856	0.0423708	rs9550599	rs9551940	rs7988431	728	0.121061	0.345357	rs3783037	rs9551940	rs3783037	728	0.0119845	0.0327749	rs3783037	rs9551940	rs9551940	555	0.021849	0.00741891	rs55779226	rs35424555	rs55779226	538	0.00438392	0.00224791	rs9508927	rs9508949	rs9508927	290	0.000685558	0.000934525	rs15639	rs9551940	rs15639	530	0.04429	0.0104956	rs59085493	rs9551940	rs59085493	816	0.0104907	0.00957319	rs9508920	rs9551940	rs9508917	486	0.0145722	0.0632126	rs11616631	rs9551940	rs9551940	105	0.000179213	0.0013174	rs7982701	rs2290812	rs2290812	833	0.00142181	0.0013176	rs4769923	rs9551940	rs9508949	0	0
chr13:19674984:19677724:clu_73059_-:ENSG00000121390.19	617	0.00261473	0.00276572	rs9579735	rs9551940	rs9551940	806	0.00704426	0.00338769	rs7985978	rs9551940	rs9551940	642	0.00486233	0.00662298	rs115017192	rs35424555	rs12857028	687	0.00790812	0.0130882	rs15639	rs9551940	rs9551940	731	0.0210167	0.0666573	rs9550599	rs9551940	rs7988431	728	0.12266	0.468375	rs3783037	rs9551940	rs3783037	728	0.0146385	0.0530952	rs3783037	rs9551940	rs9551940	555	0.025325	0.00735639	rs55779226	rs35424555	rs55779226	538	0.00519536	0.00241617	rs9508927	rs9508949	rs9508927	290	0.00100611	0.00127437	rs15639	rs9551940	rs9551940	530	0.0599071	0.00907708	rs59085493	rs9551940	rs59085493	816	0.0128879	0.0109662	rs9508920	rs9551940	rs9508917	486	0.0203113	0.0997307	rs11616631	rs9551940	rs9551940	105	0.000219942	0.00165464	rs7982701	rs2290812	rs2290812	833	0.00174213	0.00162371	rs4769923	rs9551940	rs9551940	0	0
chr14:103700727:103701201:clu_76860_+:ENSG00000126214.21	790	0.891195	0.00907461	rs35224956	rs59217746	rs35224956	928	0.237094	0.10919	rs3783398	rs59217746	rs10147049	734	0.0285244	0.281528	rs3915733	rs59217746	rs59217746	833	0.0147526	0.0241424	rs7147939	rs59217746	rs59217746	882	0.897452	0.00863936	rs8014182	rs59217746	rs8014182	882	0.897511	0.00857385	rs8014182	rs59217746	rs8014182	882	0.329278	0.636151	rs8017780	rs59217746	rs59217746	593	0.0350328	0.22777	rs112289072	rs10145755	rs8018979	606	0.0340287	0.00898649	rs112650859	rs10145755	rs8018979	593	0.00621054	0.00180917	rs8021877	rs10145755	rs57218990	293	0.0167566	0.0601083	rs75864826	rs59217746	rs59217746	931	0.0128391	0.0252044	rs12435183	rs59217746	rs58133129	91	2.39583e-05	0.000232794	rs12433022	rs3742463	rs12433022	449	0.0352462	0.0292294	rs62006272	rs10145755	rs2403205	962	0.902487	0.00733088	rs12885762	rs59217746	rs12885762	0	1
chr14:73921105:73923395:clu_76353_+:ENSG00000258653.3	1285	0.0318571	0.00399834	rs74576495	rs78870464	rs78870464	1378	0.027637	0.0112745	rs8007973	rs78870464	rs78870464	1049	0.0347244	0.0130952	rs10133043	rs78870464	rs78870464	1191	0.0229558	0.0206916	rs117782881	rs78870464	rs78870464	1293	0.0159414	0.010768	rs4899488	rs78870464	rs78870464	1293	0.785983	0.000374324	rs6830	rs78870464	rs78870464	1293	0.985651	0.000319103	rs62004887	rs78870464	rs78870464	509	0.0483796	0.00153763	rs12887033	rs78870464	rs78870464	633	0.0951425	0.00140034	rs2007139	rs78870464	rs78870464	472	0.0557076	0.015452	rs6574159	rs116936090	rs12893367	863	0.034725	0.00364455	rs10145553	rs116936090	rs116936090	1386	0.0326892	0.00883415	rs10146100	rs78870464	rs78870464	379	0.0699013	0.00979923	rs8004396	rs11623234	rs2159177	299	0.00230209	0.0051781	rs764361	rs11626246	rs11626246	1423	0.00695359	0.00209152	rs149827277	rs78870464	rs78870464	0	1
chr14:73921105:73923395:clu_76353_+:ENSG00000119725.20	1287	0.0344116	0.00398852	rs74576495	rs78870464	rs78870464	1381	0.026331	0.0112936	rs8007973	rs78870464	rs78870464	1065	0.0341769	0.0131088	rs10133043	rs78870464	rs78870464	1220	0.0232525	0.0206901	rs117782881	rs78870464	rs78870464	1299	0.0157188	0.0107788	rs4899488	rs78870464	rs78870464	1299	0.773773	0.000394903	rs6830	rs78870464	rs78870464	1299	0.983867	0.000357642	rs62004887	rs78870464	rs78870464	509	0.0488419	0.00154034	rs12887033	rs78870464	rs78870464	637	0.103273	0.00138947	rs2007139	rs78870464	rs78870464	472	0.0543215	0.0188002	rs6574159	rs116936090	rs12893367	842	0.0262301	0.00390286	rs62006091	rs116936090	rs116936090	1389	0.0323362	0.00883663	rs10146100	rs78870464	rs78870464	382	0.0696653	0.00981846	rs8004396	rs11623234	rs2159177	262	0.00203251	0.00515475	rs764361	rs11626246	rs11626246	1420	0.0071725	0.00209086	rs149827277	rs78870464	rs78870464	0	1
chr14:74040645:74055584:clu_76364_+:ENSG00000119636.16	1394	0.0355926	0.0437305	rs74576495	rs111872568	rs67260198	1480	0.0151673	0.00910675	rs8007973	rs111872568	rs67260198	1177	0.0165578	0.0200229	rs7159615	rs34433766	rs12887667	1431	0.0238929	0.0205358	rs117782881	rs111872568	rs72723734	1402	0.0155692	0.0323315	rs8021337	rs111872568	rs111872568	1402	0.00790084	0.00346627	rs7159615	rs111872568	rs67260198	1402	0.392061	0.0193029	rs7159615	rs111872568	rs7159615	555	0.0129293	0.174678	rs12887033	rs2018125	rs12232167	580	0.0198238	0.11364	rs2007139	rs2018125	rs2018125	649	0.067993	0.00473165	rs6574159	rs111872568	rs6574159	843	0.00581085	0.00279702	rs62006091	rs2018125	rs2018125	1483	0.0218745	0.0169153	rs7159615	rs111872568	rs72723734	474	0.00681632	0.00774594	rs8004396	rs34121364	rs8004396	260	0.00301617	0.00596661	rs10145258	rs72723734	rs72723734	1541	0.00754541	0.00472501	rs149827277	rs12892635	rs12892635	0	0
chr14:88415266:88416711:clu_76510_+:ENSG00000042317.17	643	0.00811422	0.00436146	rs35026748	rs10132554	rs60503594	872	0.00716855	0.00374034	rs116194635	rs10132554	rs10132554	784	0.0284655	0.0103795	rs11622623	rs10132554	rs28482235	790	0.0162802	0.0240425	rs2163600	rs10132554	rs10132554	846	0.0681204	0.683967	rs449338	rs10132554	rs60503594	846	0.130072	0.49692	rs7160184	rs10132554	rs60503594	846	0.00871098	0.0092119	rs56829025	rs10132554	rs10132554	340	0.00143334	0.00240363	rs10134347	rs10132554	rs10132554	274	0.000910032	0.00144178	rs10134347	rs10132554	rs10132554	472	0.0051101	0.0054116	rs2236267	rs10132554	rs10132554	216	0.000280899	0.000367933	rs8021878	rs1950280	rs1950280	870	0.0440908	0.125322	rs35564368	rs10132554	rs3179969	85	3.59812e-05	0.000287875	rs17124243	rs12435019	rs12435019	290	0.000688576	0.00229832	rs8011787	rs12435019	rs12435019	896	0.00832341	0.016475	rs79113270	rs10132554	rs3179969	0	0
chr14:88414732:88416711:clu_76510_+:ENSG00000042317.17	643	0.00930771	0.00462198	rs35026748	rs2401751	rs2401751	872	0.00820955	0.00423864	rs116194635	rs2401751	rs2401751	784	0.0332005	0.0105009	rs11622623	rs2401751	rs2401751	790	0.0186426	0.0323559	rs2163600	rs2401751	rs2401751	846	0.0764926	0.690344	rs449338	rs2401751	rs2401751	846	0.151468	0.488814	rs7160184	rs2401751	rs2401751	846	0.0099756	0.0099496	rs56829025	rs2401751	rs2401751	340	0.0016899	0.00288313	rs10134347	rs2401751	rs2401751	274	0.00117795	0.00178914	rs10134347	rs879932	rs879932	472	0.00582045	0.00718265	rs2236267	rs2401751	rs2401751	216	0.00427092	0.00146587	rs8021878	rs1950280	rs1950280	870	0.0505562	0.122965	rs35564368	rs2401751	rs2401751	85	0.00171648	0.00971238	rs17124243	rs12435019	rs12435019	290	0.00721922	0.0118368	rs8011787	rs12435019	rs12435019	896	0.00955626	0.0147895	rs79113270	rs2401751	rs2401751	0	0
chr14:88396203:88416711:clu_76510_+:ENSG00000042317.17	643	0.0093095	0.0044304	rs35026748	rs2401751	rs2401751	872	0.00820869	0.00434247	rs116194635	rs2401751	rs2401751	784	0.0331959	0.0106371	rs11622623	rs2401751	rs2401751	790	0.0186725	0.0308047	rs2163600	rs2401751	rs2401751	846	0.0730664	0.704214	rs449338	rs2401751	rs2401751	846	0.145625	0.508535	rs7160184	rs2401751	rs2401751	846	0.00997263	0.0102439	rs56829025	rs2401751	rs2401751	340	0.00169009	0.00277119	rs10134347	rs2401751	rs2401751	274	0.00117795	0.00178592	rs10134347	rs10132554	rs10132554	472	0.00582259	0.00681601	rs2236267	rs2401751	rs2401751	216	0.00433243	0.00148247	rs8021878	rs1950280	rs1950280	870	0.0503796	0.126027	rs35564368	rs2401751	rs2401751	85	0.00168092	0.00951326	rs17124243	rs12435019	rs12435019	290	0.00711293	0.0111863	rs8011787	rs12435019	rs12435019	896	0.00957055	0.013316	rs79113270	rs2401751	rs2401751	0	0
chr14:104586541:104587749:clu_76906_+:ENSG00000184601.11	1202	0.00726368	0.00358186	rs7150832	rs55653907	rs12100742	1240	0.00655729	0.00381413	rs7150832	rs55653907	rs12100742	1079	0.00341305	0.00420279	rs76751100	rs55653907	rs55653907	966	0.00190745	0.00191146	rs12432572	rs35509062	rs35509062	1139	0.00109742	0.00142462	rs7145566	rs55653907	rs55653907	1137	0.00190773	0.00196093	rs73359083	rs55653907	rs12895272	1136	0.0033834	0.00315889	rs12895272	rs55653907	rs12895272	514	0.00298589	0.00353839	rs58869604	rs12100742	rs4983627	428	0.00195851	0.00255561	rs72713804	rs55653907	rs55653907	657	0.00614917	0.0124798	rs76761552	rs55653907	rs55653907	503	0.00264771	0.00267279	rs12887451	rs55653907	rs4591063	1259	0.0058467	0.00432447	rs113323381	rs55653907	rs12100742	168	0.00055782	0.00434259	rs8020981	rs55653907	rs12100742	396	0.000809558	0.00198804	rs12586694	rs35509062	rs35509062	1308	0.0225873	0.0245093	rs11160819	rs55653907	rs4077166	0	0
chr14:59355333:59359397:clu_76058_+:ENSG00000100592.16	1213	0.00520756	0.00368729	rs1253166	rs1536619	rs1536619	1383	0.00532544	0.00793939	rs7155987	rs1536619	rs1536619	1039	0.00454159	0.00265204	rs11628130	rs1253036	rs1253036	942	0.00301285	0.00292125	rs17095819	rs1253036	rs1253036	1325	0.0604456	0.017371	rs12435725	rs1536619	rs12435725	1324	0.0139769	0.0639454	rs1253193	rs1536619	rs1253193	1325	0.0648427	0.685812	rs1253192	rs1536619	rs1253192	532	0.00578921	0.00312229	rs74057146	rs1536619	rs1536619	484	0.000344559	0.000422585	rs9743520	rs1253036	rs1253036	595	0.000793909	0.00141694	rs60426896	rs1253192	rs60426896	699	0.00647756	0.016182	rs1252907	rs1536619	rs1270992	1391	0.00582496	0.00516624	rs7144633	rs1536619	rs1253035	315	0.0014708	0.00847071	rs12880248	rs1536619	rs1253036	324	0.00220405	0.00458904	rs4901881	rs1536619	rs1536619	1413	0.00201865	0.00125182	rs113365183	rs1536619	rs1536619	0	0
chr14:73541695:73543050:clu_76336_+:ENSG00000184227.8	818	0.00919032	0.00504275	rs111584637	rs11626972	rs58231493	871	0.0274191	0.00562264	rs8007973	rs11626972	rs58231493	648	0.0350277	0.0159884	rs10133043	rs11626972	rs11626972	603	0.0166243	0.015907	rs12590564	rs2041073	rs2041073	823	0.0972873	0.0568623	rs2333194	rs11626972	rs2333194	823	0.727799	0.00641359	rs6830	rs11626972	rs58231493	823	0.907242	0.00705376	rs62004887	rs11626972	rs11624425	318	0.0044705	0.00156061	rs570502066	rs1074501	rs1074501	403	0.037384	0.00258534	rs6574136	rs11626972	rs58231493	393	0.0313417	0.0641627	rs4899474	rs11626972	rs11626972	508	0.0553206	0.206457	rs10138789	rs11626972	rs11626972	918	0.0233174	0.00847535	rs10146100	rs11626972	rs11626972	283	0.00493554	0.0113776	rs139324727	rs8018967	rs8011283	393	0.00848699	0.0238159	rs17182314	rs11626972	rs11626972	951	0.00685902	0.00519529	rs10143451	rs11626972	rs4899469	0	1
chr14:73541695:73543050:clu_76336_+:ENSG00000119673.15	832	0.0210205	0.00485598	rs74576495	rs11626972	rs58231493	892	0.0280077	0.00552316	rs8007973	rs11626972	rs58231493	656	0.0374167	0.0162603	rs10133043	rs11626972	rs11626972	611	0.0160619	0.0162323	rs12590564	rs2041073	rs2041073	840	0.0580975	0.0132849	rs6574118	rs11626972	rs6574118	840	0.7307	0.00606592	rs6830	rs11626972	rs58231493	840	0.911469	0.0066454	rs62004887	rs11626972	rs11624425	353	0.00864094	0.00267689	rs570502066	rs1074501	rs1074501	436	0.0411196	0.00260399	rs6574136	rs11626972	rs58231493	422	0.0327882	0.0650985	rs4899474	rs11626972	rs11626972	522	0.0496634	0.205924	rs10138789	rs11626972	rs11626972	938	0.0236374	0.00847438	rs10146100	rs11626972	rs11626972	279	0.00393611	0.00844256	rs139324727	rs8018967	rs8018967	389	0.0080862	0.0239297	rs72736325	rs11626972	rs11626972	972	0.00712046	0.00521413	rs10143451	rs11626972	rs4899469	0	1
chr14:92741179:92748489:clu_78375_-:ENSG00000100600.15	766	0.00994895	0.00432724	rs3818176	rs8006199	rs8006199	1291	0.0168468	0.00465613	rs2145582	rs11160090	rs11160090	1074	0.0191856	0.0148027	rs3742711	rs11160090	rs11160090	1066	0.0509276	0.0129653	rs3742711	rs11160090	rs11160090	1238	0.00748138	0.00228522	rs35502373	rs11160090	rs11160090	1238	0.350529	0.00109904	rs11160085	rs11160090	rs11160090	1238	0.998737	2.82017e-06	rs11160085	rs11160090	rs11160090	591	0.00323201	0.00296338	rs12586553	rs10873429	rs10873429	417	0.00158517	0.00130088	rs12586553	rs999292	rs999292	305	0.0125907	0.00190826	rs10144678	rs1242108	rs1242108	394	0.0143206	0.00201764	rs2014418	rs7157038	rs7157038	1300	0.0470378	0.0109161	rs2104238	rs11160090	rs11160090	232	0.0125627	0.0363355	rs35326193	rs11160090	rs11160090	494	0.108195	0.01512	rs72704269	rs999292	rs999292	1313	0.0196098	0.00933852	rs7140970	rs11160090	rs11160090	0	1
chr14:92732815:92748489:clu_78375_-:ENSG00000100600.15	766	0.00994987	0.00432765	rs3818176	rs8006199	rs8006199	1291	0.0168464	0.00464645	rs2145582	rs8006199	rs8006199	1074	0.0191899	0.0145455	rs3742711	rs8006199	rs8006199	1066	0.0509294	0.0128918	rs3742711	rs8006199	rs8006199	1238	0.00748087	0.00231405	rs35502373	rs8006199	rs8006199	1238	0.350516	0.00109602	rs11160085	rs8006199	rs8006199	1238	0.998695	5.76574e-06	rs11160085	rs8006199	rs8006199	591	0.00342391	0.00315135	rs12586553	rs10873429	rs10873429	417	0.00215786	0.00154558	rs12586553	rs999292	rs999292	305	0.0035019	0.00162323	rs10144678	rs2146501	rs10144678	394	0.0114112	0.00194236	rs2014418	rs7157038	rs7157038	1300	0.047035	0.0109352	rs2104238	rs8006199	rs8006199	232	0.0126036	0.0331467	rs35326193	rs8006199	rs8006199	494	0.107	0.014215	rs72704269	rs999292	rs999292	1313	0.0196473	0.00740383	rs7140970	rs8006199	rs8006199	0	1
chr14:92732815:92741062:clu_78375_-:ENSG00000100600.15	766	0.00995066	0.00432787	rs3818176	rs8006199	rs8006199	1291	0.0168472	0.00464158	rs2145582	rs8006199	rs8006199	1074	0.0191913	0.0145204	rs3742711	rs8006199	rs8006199	1066	0.0509305	0.0129185	rs3742711	rs8006199	rs8006199	1238	0.00748119	0.00231807	rs35502373	rs8006199	rs8006199	1238	0.350533	0.00109459	rs11160085	rs8006199	rs8006199	1238	0.998745	2.28251e-06	rs11160085	rs8006199	rs8006199	591	0.00344879	0.00299723	rs12586553	rs10873429	rs10873429	417	0.002635	0.00182374	rs12586553	rs999292	rs999292	305	0.00355611	0.00163269	rs10144678	rs1242111	rs1242111	394	0.0240334	0.00167305	rs2014418	rs7157038	rs7157038	1300	0.0470391	0.0108963	rs2104238	rs8006199	rs8006199	232	0.0126075	0.032904	rs35326193	rs8006199	rs8006199	494	0.133479	0.0103014	rs72704269	rs7157038	rs7157038	1313	0.0196442	0.00760817	rs7140970	rs8006199	rs8006199	0	1
chr14:103129854:103130002:clu_76829_+:ENSG00000185215.11	628	0.00105766	0.00103656	rs117872821	rs2403109	rs2403109	1008	0.00760003	0.00520193	rs111915677	rs2403109	rs2403109	814	0.00286261	0.00493248	rs74087720	rs2403109	rs2403109	867	0.00354126	0.00285146	rs7147939	rs2403109	rs2403109	919	0.00250965	0.00229136	rs2403168	rs2403109	rs2403109	921	0.0088367	0.00442083	rs2403168	rs2403109	rs2403168	921	0.109072	0.0443062	rs62006962	rs2403109	rs62006962	448	0.000324605	0.000735114	rs111915677	rs12887150	rs111915677	327	0.000455724	0.00119952	rs7149169	rs7157813	rs7149169	460	0.00186425	0.00373971	rs1190233	rs2403109	rs2403109	422	0.00123289	0.00278793	rs2269317	rs7144194	rs60658776	1019	0.00454398	0.00302064	rs62008725	rs2403109	rs2403109	237	0.00161145	0.00362857	rs8009320	rs2403109	rs2403109	322	0.000485966	0.00141894	rs56002716	rs8021920	rs56002716	1054	0.00273803	0.00182316	rs8021877	rs2403109	rs2403109	0	0
chr14:103124506:103126310:clu_76828_+:ENSG00000185215.11	628	0.00699669	0.00534911	rs117872821	rs3759571	rs2234131	1008	0.0419671	0.00937667	rs111915677	rs3759571	rs1132339	814	0.0174176	0.00488451	rs74087720	rs2234131	rs2234131	867	0.0202786	0.0256153	rs7147939	rs3759571	rs3759571	919	0.0141914	0.0194585	rs2403168	rs3759571	rs3759573	921	0.0508276	0.00412652	rs2403168	rs3759571	rs3759571	921	0.366912	0.440903	rs62006962	rs3759571	rs3759571	448	0.00688563	0.00926845	rs111915677	rs3759571	rs1132339	327	0.0105735	0.268179	rs7149169	rs3759571	rs2234130	460	0.00108901	0.00145164	rs1190233	rs1077124	rs1190233	422	0.0219658	0.00203097	rs2269317	rs3759571	rs3759571	1019	0.0248677	0.012426	rs62008725	rs3759571	rs3759571	237	0.0127026	0.0104088	rs8009320	rs2234131	rs1132339	322	0.000590698	0.00153805	rs56002716	rs729184	rs56002716	1054	0.0148595	0.00316774	rs8021877	rs3759571	rs1132339	0	0
chr14:103123951:103124375:clu_76828_+:ENSG00000185215.11	628	0.007298	0.00661837	rs117872821	rs11160713	rs11160713	1008	0.0435331	0.00791746	rs111915677	rs11160713	rs11160713	814	0.0183644	0.00516091	rs74087720	rs11160713	rs11160713	867	0.0210379	0.0290416	rs7147939	rs11160713	rs11160713	919	0.0146478	0.0229981	rs2403168	rs11160713	rs3759573	921	0.0526759	0.00368782	rs2403168	rs11160713	rs11160713	921	0.577355	0.150728	rs62006962	rs11160713	rs3759573	448	0.00711175	0.0154912	rs111915677	rs11160713	rs11160713	327	0.0116128	0.231534	rs7149169	rs3759573	rs2234133	460	0.0102106	0.00229278	rs1190233	rs4906278	rs4906278	422	0.0241186	0.00179913	rs2269317	rs3759573	rs3759573	1019	0.0257594	0.0123517	rs62008725	rs11160713	rs11160713	237	0.0134804	0.0106863	rs8009320	rs11160713	rs11160713	322	0.00211367	0.00325703	rs56002716	rs1190220	rs1190220	1054	0.0153829	0.00349856	rs8021877	rs11160713	rs11160713	0	0
chr14:103123951:103126310:clu_76828_+:ENSG00000185215.11	628	0.00627807	0.00626741	rs117872821	rs3759571	rs710100	1008	0.0419882	0.00549867	rs111915677	rs3759573	rs3759573	814	0.0175986	0.00541179	rs74087720	rs3759573	rs3759573	867	0.0203861	0.0215535	rs7147939	rs3759573	rs3759573	919	0.0137365	0.0475992	rs2403168	rs3759573	rs3759573	921	0.0506293	0.00457195	rs2403168	rs3759573	rs3759573	921	0.402153	0.385079	rs62006962	rs3759573	rs3759573	448	0.00689274	0.004387	rs111915677	rs3759573	rs3759573	327	0.0131957	0.0862387	rs7149169	rs3759573	rs2234133	460	0.00573962	0.00176731	rs1190233	rs4906278	rs4906278	422	0.0230778	0.00183822	rs2269317	rs3759573	rs3759573	1019	0.0248359	0.0105718	rs62008725	rs3759573	rs3759573	237	0.0104703	0.00839222	rs8009320	rs2234131	rs2234131	322	0.000671248	0.00167312	rs56002716	rs1190220	rs56002716	1054	0.01482	0.0027245	rs8021877	rs3759573	rs3759573	0	0
chr14:103334260:103335653:clu_76833_+:ENSG00000100664.11	841	0.838248	0.0117241	rs35224956	rs10145854	rs2065016	1210	0.275433	0.00529639	rs111915677	rs56196563	rs56196563	985	0.0344027	0.00807212	rs74087720	rs56196563	rs56196563	1094	0.0210194	0.0821977	rs7147939	rs56196563	rs10145854	1121	0.923418	0.00760208	rs8014182	rs56196563	rs8014182	1123	0.92341	0.0076075	rs8014182	rs56196563	rs8014182	1123	0.924311	0.00629529	rs8017780	rs56196563	rs8017780	684	0.00802977	0.00839322	rs111915677	rs12586876	rs12586876	522	0.0083024	0.00664802	rs7149169	rs10150926	rs8013228	714	0.0126878	0.00340994	rs8021877	rs56196563	rs12586876	441	0.024489	0.00215737	rs75864826	rs56196563	rs56196563	1221	0.0252887	0.0083745	rs62008725	rs56196563	rs56196563	223	0.0030157	0.003769	rs8009320	rs6575970	rs8009320	539	0.0354085	0.0140223	rs56002716	rs56196563	rs56196563	1264	0.931349	0.00514439	rs12885762	rs56196563	rs12885762	0	1
chr14:103334597:103335653:clu_76833_+:ENSG00000100664.11	841	0.701405	0.0204784	rs35224956	rs10145854	rs35224956	1210	0.237342	0.0078723	rs111915677	rs1079298	rs1079298	985	0.0299827	0.0069634	rs74087720	rs1079298	rs1079298	1094	0.0180068	0.0892211	rs7147939	rs1079298	rs1079298	1121	0.789862	0.0178095	rs8014182	rs1079298	rs8014182	1123	0.789879	0.0177877	rs8014182	rs1079298	rs8014182	1123	0.792397	0.0143148	rs8017780	rs1079298	rs8017780	684	0.00274524	0.00216449	rs111915677	rs12432904	rs12586876	522	0.00399812	0.00364759	rs7149169	rs9630407	rs12432904	714	0.0110146	0.00268239	rs8021877	rs1079298	rs1079298	441	0.0083559	0.00208787	rs75864826	rs72708829	rs72708829	1221	0.0218661	0.00754405	rs62008725	rs1079298	rs1079298	223	0.00111621	0.00240692	rs8009320	rs12432904	rs8009320	539	0.0287215	0.00905244	rs56002716	rs1079298	rs8017990	1264	0.82747	0.0120857	rs12885762	rs139525799	rs12885762	0	1
chr14:35051262:35053278:clu_75722_+:ENSG00000151327.13	909	0.188496	0.00438201	rs78609489	rs79000843	rs79000843	1358	0.492189	0.00566789	rs60164572	rs79000843	rs11851907	912	0.0155839	0.00510838	rs7148739	rs79000843	rs79000843	1008	0.175865	0.605227	rs61988058	rs79000843	rs79000843	1256	0.00570522	0.00225499	rs17592366	rs79000843	rs79000843	1256	0.319815	0.00136943	rs7141261	rs79000843	rs79000843	1256	0.856599	0.00102189	rs56104477	rs79000843	rs4981276	660	0.0048617	0.0101833	rs1201804	rs4982246	rs4982246	707	0.018042	0.00734814	rs12891528	rs4982246	rs4982246	697	0.0676414	0.0334485	rs761924	rs79000843	rs7140843	980	0.0613819	0.00887091	rs570769779	rs60803103	rs10132769	1364	0.0352137	0.0112699	rs72664854	rs79000843	rs79000843	485	0.0157428	0.0115969	rs799665	rs11156868	rs11156868	201	0.00295116	0.00628523	rs117282717	rs8006935	rs8006935	1380	0.0225109	0.00220152	rs60049741	rs79000843	rs79000843	0	1
chr14:35053451:35078927:clu_75722_+:ENSG00000151327.13	909	0.0939324	0.0122194	rs78609489	rs2143948	rs2143948	1358	0.262883	0.0226695	rs60164572	rs2143948	rs60164572	912	0.00809386	0.0082931	rs7148739	rs2143948	rs72680657	1008	0.223068	0.0380592	rs61988058	rs2143948	rs61988058	1256	0.00295225	0.00112755	rs17592366	rs2143948	rs8007337	1256	0.162711	0.0170498	rs7141261	rs2143948	rs56104477	1256	0.413976	0.0659645	rs56104477	rs2143948	rs56104477	660	0.000671882	0.00124853	rs1201804	rs17103013	rs1201804	707	0.00252933	0.00279017	rs12891528	rs17103013	rs12891528	697	0.0365047	0.00730556	rs761924	rs2143948	rs8007346	980	0.0399179	0.0125404	rs570769779	rs2143948	rs2143948	1364	0.0189367	0.0222899	rs72664854	rs2143948	rs8007337	485	0.000990912	0.00175877	rs799665	rs7141699	rs799665	201	0.000128602	0.000528306	rs117282717	rs61988271	rs117282717	1380	0.0122709	0.00249044	rs60049741	rs2143948	rs8008249	0	0
chr15:55317867:55318931:clu_79617_-:ENSG00000069974.16	1114	0.0125026	0.00347749	rs7174978	rs28459661	rs28459661	1200	0.0192512	0.00391144	rs1371055	rs28459661	rs28459661	874	0.0377167	0.018759	rs7167572	rs28459661	rs28459661	912	0.022061	0.0125719	rs9920531	rs28459661	rs28459661	1120	0.255823	0.00202778	rs58127751	rs28459661	rs28459661	1119	0.0253345	0.00159439	rs8031625	rs28459661	rs28459661	1119	0.00825224	0.00285041	rs8031625	rs28459661	rs28459661	604	0.00496011	0.00227693	rs16976083	rs28459661	rs28459661	353	0.00222295	0.00117969	rs3888227	rs12595377	rs12595377	637	0.126386	0.00256104	rs28369251	rs28459661	rs569333	545	0.00158247	0.0011904	rs12903727	rs200491941	rs200491941	1209	0.0229616	0.00867875	rs2103304	rs28459661	rs28459661	313	0.00470193	0.0107524	rs12443448	rs8037056	rs12443448	426	0.00842113	0.0133735	rs2289059	rs28459661	rs8036345	1225	0.00642347	0.00218564	rs369306664	rs28459661	rs28459661	0	0
chr15:55317867:55318931:clu_79617_-:ENSG00000225973.4	1114	0.0125026	0.00347749	rs7174978	rs28459661	rs28459661	1200	0.0192512	0.00391144	rs1371055	rs28459661	rs28459661	874	0.0377167	0.018759	rs7167572	rs28459661	rs28459661	912	0.022061	0.0125719	rs9920531	rs28459661	rs28459661	1120	0.255823	0.00202778	rs58127751	rs28459661	rs28459661	1119	0.0253345	0.00159439	rs8031625	rs28459661	rs28459661	1119	0.00825224	0.00285041	rs8031625	rs28459661	rs28459661	604	0.00496011	0.00227693	rs16976083	rs28459661	rs28459661	353	0.00222295	0.00117969	rs3888227	rs12595377	rs12595377	637	0.126386	0.00256104	rs28369251	rs28459661	rs569333	545	0.00158247	0.0011904	rs12903727	rs200491941	rs200491941	1209	0.0229616	0.00867875	rs2103304	rs28459661	rs28459661	313	0.00470193	0.0107524	rs12443448	rs8037056	rs12443448	426	0.00842113	0.0133735	rs2289059	rs28459661	rs8036345	1225	0.00642347	0.00218564	rs369306664	rs28459661	rs28459661	0	0
chr15:49424583:49483151:clu_81434_+:ENSG00000140285.12	270	0.00219364	0.0696396	rs55979115	rs12905203	rs55979115	970	0.0129366	0.0283841	rs12902271	rs11070695	rs11070695	763	0.0145067	0.00988034	rs118028729	rs12591300	rs12591300	812	0.0840442	0.127222	rs7176306	rs11070695	rs11070695	905	0.466984	0.528638	rs11857515	rs12591300	rs12591300	905	0.00351767	0.00176687	rs8025550	rs12591300	rs12591300	905	0.0525087	0.0627312	rs12592508	rs12591300	rs12591300	464	0.00899377	0.041799	rs12900001	rs8033476	rs8033476	394	0.0318319	0.0841419	rs73392256	rs8033476	rs8033476	443	0.0134824	0.117682	rs4775808	rs11070695	rs11070695	832	0.0474946	0.00336248	rs34854443	rs11070695	rs11070695	979	0.0211386	0.0167344	rs72731127	rs11070695	rs11070695	408	0.0390965	0.373236	rs12901680	rs11070695	rs4436732	482	0.0102083	0.012173	rs11857320	rs11070695	rs11070695	1022	0.00722361	0.0156821	rs11854482	rs11070695	rs11070695	0	0
chr15:57402714:57437985:clu_81549_+:ENSG00000128849.11	1257	0.00834001	0.00303341	rs1706386	rs8038172	rs8038172	1353	0.0118533	0.00376011	rs79865155	rs8038172	rs8038172	1133	0.0286645	0.00694966	rs17239672	rs8038172	rs8038172	1169	0.0273781	0.0319291	rs1280408	rs8038172	rs8038172	1310	0.0109154	0.00134897	rs4411458	rs8038172	rs8038172	1310	0.039624	0.00213404	rs1908188	rs8038172	rs8038172	1310	0.252694	0.00189871	rs2244373	rs8038172	rs8038172	491	0.00572265	0.00379223	rs749248	rs7176781	rs2440941	491	0.0289405	0.00219673	rs997683	rs2007058	rs2007058	646	0.0687764	0.0191797	rs10518923	rs8038172	rs13380261	704	0.0775754	0.0549699	rs138461750	rs8038172	rs8038172	1361	0.0940207	0.344636	rs4774947	rs8038172	rs8038172	267	0.00628489	0.0130688	rs4774945	rs8038172	rs8038172	356	0.00126686	0.0019795	rs72733928	rs17820257	rs17820257	1377	0.00802928	0.00200812	rs75749101	rs8038172	rs8038172	0	0
chr15:57376567:57437985:clu_81549_+:ENSG00000128849.11	1257	0.00834121	0.0028925	rs1706386	rs13380261	rs13380261	1353	0.0118531	0.00377846	rs79865155	rs13380261	rs13380261	1133	0.0286873	0.00616223	rs17239672	rs13380261	rs13380261	1169	0.0274188	0.0304929	rs1280408	rs13380261	rs13380261	1310	0.0109155	0.00134228	rs4411458	rs13380261	rs13380261	1310	0.039628	0.00203643	rs1908188	rs13380261	rs13380261	1310	0.252754	0.00166394	rs2244373	rs13380261	rs13380261	491	0.0140585	0.00331557	rs749248	rs7176781	rs7176781	491	0.0309361	0.00223236	rs997683	rs2007058	rs2007058	646	0.0681039	0.0287736	rs10518923	rs13380261	rs13380261	704	0.0782581	0.0466558	rs138461750	rs13380261	rs13380261	1361	0.112672	0.214633	rs4774947	rs13380261	rs13380261	267	0.00627345	0.0148682	rs4774945	rs13380261	rs13380261	356	0.00307192	0.00349736	rs72733928	rs17820257	rs17820257	1377	0.00802995	0.00192667	rs75749101	rs13380261	rs13380261	0	0
chr15:90482281:90482702:clu_82350_+:ENSG00000140575.13	1250	0.0199225	0.00417837	rs4641716	rs7174198	rs7174198	1372	0.0208589	0.00543359	rs2589945	rs7174198	rs7174198	1074	0.0236405	0.0067634	rs4932358	rs7174198	rs7174198	1244	0.0339731	0.0112347	rs12904055	rs7174198	rs7174198	1262	0.188469	0.0808439	rs7183707	rs7174198	rs6496664	1262	0.18661	0.0999861	rs62019353	rs7174198	rs6496658	1262	0.0132398	0.0115098	rs2943227	rs7174198	rs7174198	766	0.0362738	0.00762712	rs111283997	rs7174198	rs7174198	662	0.0246274	0.00498318	rs8033737	rs7174198	rs7174198	495	0.00189213	0.0016651	rs2970353	rs28787997	rs2970353	742	0.0436849	0.00336856	rs2589947	rs7174198	rs7174198	1369	0.0420229	0.0181314	rs60885454	rs7174198	rs7174198	632	0.0327868	0.0143405	rs7162041	rs12148876	rs74997893	433	0.010393	0.00939939	rs35694866	rs12148876	rs62019395	1430	0.0518112	0.00428762	rs9635390	rs7174198	rs7174198	0	0
chr15:90482281:90483361:clu_82350_+:ENSG00000140575.13	1250	0.0182282	0.00354622	rs4641716	rs77431702	rs77431702	1372	0.0191947	0.00469733	rs2589945	rs77431702	rs77431702	1074	0.0212735	0.00564329	rs4932358	rs7161926	rs7161926	1244	0.0312428	0.0102032	rs12904055	rs77431702	rs77431702	1262	0.138511	0.262934	rs7183707	rs77431702	rs6496664	1262	0.150176	0.209713	rs62019353	rs77431702	rs6496658	1262	0.012189	0.00704289	rs2943227	rs77431702	rs77431702	766	0.0251939	0.00506583	rs111283997	rs62019311	rs6496666	662	0.0170028	0.00421143	rs8033737	rs2005006	rs62019311	495	0.00165551	0.0022518	rs2970353	rs62020733	rs12905043	742	0.0289091	0.00362777	rs2589947	rs62019311	rs3862436	1369	0.0385563	0.020355	rs60885454	rs77431702	rs77431702	632	0.0305199	0.0151543	rs7162041	rs77431702	rs77431702	433	0.00405101	0.00463273	rs35694866	rs62019311	rs62019311	1430	0.0474634	0.00370268	rs9635390	rs7161926	rs11073923	0	0
chr16:70177480:70181850:clu_87187_+:ENSG00000157335.21	318	0.0457659	0.00672907	rs1983015	rs4606711	rs904806	465	0.00512939	0.00329643	rs1875245	rs62053465	rs62053465	363	0.00316904	0.00342116	rs12448586	rs4985492	rs4985492	95	0.0004251	0.00291836	rs8057463	rs28733806	rs56036503	184	0.00139779	0.00319686	rs2270844	rs4606711	rs62052559	179	0.09576	0.767672	rs66717971	rs4606711	rs56299818	179	0.0326774	0.92567	rs66717971	rs4606711	rs4606711	469	0.0210907	0.12922	rs55950280	rs3972163	rs55950280	328	0.00969269	0.0517207	rs62052564	rs3972163	rs62052564	477	0.0471954	0.0299239	rs1833930	rs3972163	rs35268611	174	0.00244946	0.0846166	rs62052611	rs62052611	rs62052611	500	0.0105193	0.0147326	rs11642006	rs62053465	rs62053465	246	0.00726735	0.0122215	rs57258715	rs62053465	rs4985492	87	3.9707e-05	0.000355459	rs7203566	rs3192882	rs71397998	560	0.335777	0.0204186	rs66717971	rs3972163	rs66717971	1	0
chr16:70175038:70177241:clu_87187_+:ENSG00000157335.21	318	0.0857313	0.00441115	rs1983015	rs4985397	rs4985397	465	0.00777676	0.00436513	rs1875245	rs62053465	rs62053465	363	0.00548893	0.00564893	rs12448586	rs199887485	rs199887485	95	0.00180505	0.0110914	rs8057463	rs8063690	rs8063690	184	0.00289479	0.00595244	rs2270844	rs4606711	rs62053464	179	0.118745	0.862072	rs66717971	rs4606711	rs2869103	179	0.0365162	0.960233	rs66717971	rs4606711	rs4606711	469	0.0299461	0.189489	rs55950280	rs3972163	rs199887485	328	0.0135137	0.113901	rs62052564	rs3972163	rs62052564	477	0.0673835	0.0405285	rs1833930	rs3972163	rs4985397	174	0.00937593	0.367579	rs62052611	rs34087264	rs3869427	500	0.0156942	0.0207585	rs11642006	rs62053465	rs62053340	246	0.01199	0.0187149	rs57258715	rs62053465	rs62053465	87	0.000190274	0.00121241	rs7203566	rs3192882	rs3192882	560	0.489066	0.00301266	rs66717971	rs3972163	rs66717971	1	0
chr16:580972:582883:clu_85139_+:ENSG00000007541.17	998	0.0108336	0.00325221	rs11863276	rs35585285	rs4984671	1070	0.0087916	0.00441603	rs7197682	rs35585285	rs35585285	915	0.0149003	0.00540355	rs57101767	rs35585285	rs4984900	783	0.0151134	0.0108749	rs12597006	rs35585285	rs4984671	969	0.849441	0.0543685	rs9932866	rs35585285	rs9932866	961	0.703133	0.108348	rs7188691	rs35585285	rs4984900	961	0.00933661	0.00499369	rs9929140	rs35585285	rs35585285	592	0.0385969	0.0732055	rs7189540	rs4984670	rs4984672	695	0.0461473	0.0174568	rs139709823	rs4984670	rs2105943	694	0.0326174	0.0031323	rs28699289	rs35585285	rs4984900	729	0.0310233	0.00697725	rs3743887	rs35585285	rs8062682	1196	0.0354278	0.010406	rs2294446	rs35585285	rs12929823	256	0.0163408	0.0108595	rs77862021	rs35585285	rs35585285	392	0.0123402	0.0295833	rs62032958	rs35585285	rs4984899	1271	0.0659581	0.00278474	rs11537754	rs35585285	rs11537754	0	1
chr16:72056631:72059114:clu_87262_+:ENSG00000257017.9	950	0.648867	0.068778	rs1050362	rs217184	rs1050362	984	0.650331	0.0455303	rs8053891	rs217184	rs8053891	820	0.0444416	0.93217	rs77303550	rs217184	rs77303550	916	0.00759365	0.987824	rs77303550	rs217184	rs77303550	949	0.643032	0.0763037	rs4788444	rs217184	rs7186112	949	0.679055	0.0237759	rs4788565	rs217184	rs4788565	949	0.6801	0.0239987	rs4788565	rs217184	rs4788565	96	0.000379154	0.00306672	rs148720886	rs17669400	rs9931993	78	0.000246811	0.00424616	rs11643192	rs17669400	rs11643192	485	0.0562688	0.190544	rs59049640	rs217184	rs217184	492	0.022625	0.0467184	rs16970667	rs55684229	rs2070939	987	0.0143449	0.109347	rs77303550	rs217184	rs77303550	224	0.00412348	0.00488894	rs12934528	rs1465457	rs1006436	562	0.0112428	0.0253603	rs12917768	rs2550868	rs8182213	1004	0.43361	0.0560369	rs12445401	rs4788456	rs12445401	1	0
chr16:72056631:72059114:clu_87262_+:ENSG00000261701.8	945	0.648237	0.0688883	rs1050362	rs217184	rs1050362	980	0.649798	0.0456	rs8053891	rs217184	rs8053891	822	0.0444617	0.932089	rs77303550	rs217184	rs77303550	920	0.00764663	0.987738	rs77303550	rs217184	rs77303550	944	0.641365	0.076941	rs4788444	rs217184	rs4788559	944	0.678009	0.0245128	rs4788565	rs217184	rs4788565	944	0.679485	0.024048	rs4788565	rs217184	rs4788565	95	0.000377677	0.00306624	rs148720886	rs17669400	rs9931993	78	0.000279686	0.00445589	rs79616692	rs17669400	rs11643192	486	0.058188	0.189738	rs59049640	rs217184	rs217184	484	0.0220823	0.0466231	rs16970667	rs55684229	rs2070939	983	0.0140297	0.109288	rs77303550	rs217184	rs77303550	233	0.00420702	0.00491685	rs12934528	rs1465457	rs1006436	560	0.0112301	0.0253628	rs12917768	rs2550868	rs8182213	995	0.432637	0.0561347	rs12445401	rs4788456	rs12445401	1	0
chr16:14644609:14649804:clu_85666_+:ENSG00000103429.11	180	0.000244599	0.00168541	rs11642931	rs59861018	rs59861018	198	0.000319733	0.00118232	rs112714341	rs59861018	rs59861018	119	0.00075443	0.00193633	rs113407009	rs59861018	rs59861018	68	0.000103184	0.00157629	rs56260586	rs59861018	rs59861018	175	0.177947	0.0919264	rs57327054	rs59861018	rs57327054	175	0.00333689	0.00192249	rs7204540	rs59861018	rs7204540	175	0.000289611	0.00128688	rs9941229	rs59861018	rs2081271	201	0.00463713	0.0180326	rs61370967	rs59861018	rs12445543	188	0.00413918	0.0122131	rs61370967	rs59861018	rs28641652	123	0.00340642	0.0119756	rs62037519	rs59861018	rs62037487	53	0.00109544	0.0330542	rs34936342	rs56332830	rs56332830	207	0.00114712	0.0026787	rs873781	rs59861018	rs56332830	14	1.19699e-06	0.000125202	rs4782161	rs2911480	rs2911480	44	2.47689e-05	0.000411545	rs77639069	rs75411186	rs75411186	232	0.000381404	0.000859623	rs199782954	rs59861018	rs59861018	0	0
chr16:86548577:86552179:clu_84845_-:ENSG00000103248.19	1698	0.571249	0.0248181	rs526882	rs4843978	rs526882	2019	0.479444	0.0211339	rs62042066	rs4843978	rs62042066	1766	0.0442151	0.0113245	rs299948	rs4843978	rs4843978	1767	0.0315174	0.00939462	rs400676	rs4843978	rs4843978	1869	0.602811	0.0362803	rs9939182	rs4843978	rs9939182	1868	0.60961	0.026642	rs3851018	rs4843978	rs3851018	1868	0.578531	0.0267537	rs3950627	rs4843978	rs3950627	1057	0.0267836	0.00640476	rs11117481	rs4843978	rs4843978	1003	0.0155036	0.00251882	rs8054549	rs4843978	rs4843978	821	0.0273278	0.00677582	rs16941405	rs4843978	rs2113238	750	0.00460822	0.00468539	rs2194347	rs4843390	rs2194347	2025	0.0392905	0.0501011	rs433850	rs4843978	rs2113237	509	0.0018354	0.00411548	rs12931187	rs36085254	rs12931187	892	0.335855	0.037601	rs391910	rs4843978	rs391910	2140	0.615101	0.0258982	rs526882	rs4843978	rs526882	0	0
chr16:86532481:86541697:clu_84844_-:ENSG00000103248.19	1698	0.215475	0.0490743	rs526882	rs55997273	rs526882	2019	0.191189	0.038871	rs62042066	rs55997273	rs62042066	1766	0.0170713	0.00810727	rs299948	rs55997273	rs299948	1767	0.0112902	0.00509748	rs400676	rs55997273	rs55997273	1869	0.0431459	0.825199	rs9939182	rs55997273	rs9939182	1868	0.232013	0.0610367	rs3851018	rs55997273	rs3851018	1868	0.221213	0.0567591	rs3950627	rs55997273	rs3950627	1057	0.00393235	0.00349654	rs11117481	rs6540308	rs299964	1003	0.00317078	0.00254322	rs8054549	rs1046990	rs8054549	821	0.00321154	0.00330567	rs16941405	rs694373	rs72816562	750	0.00746996	0.00440871	rs2194347	rs55997273	rs55997273	2025	0.0167106	0.00638759	rs433850	rs55997273	rs9939182	509	0.00175326	0.0039197	rs12931187	rs9939182	rs2665324	892	0.0691096	0.0480783	rs391910	rs11648017	rs391910	2140	0.246918	0.0461834	rs526882	rs55997273	rs526882	1	0
chr17:10704170:10713126:clu_88466_-:ENSG00000187824.9	849	0.00488362	0.00664255	rs67612665	rs408300	rs408300	966	0.00786911	0.00677557	rs61604202	rs408300	rs483734	854	0.0113153	0.00561728	rs58802815	rs408300	rs408300	867	0.0160103	0.0211079	rs2239936	rs408300	rs408300	916	0.00408231	0.00469214	rs2320950	rs408300	rs2662944	916	0.00332638	0.00438879	rs201611	rs408300	rs408300	916	0.00371923	0.00315335	rs2874401	rs408300	rs408300	328	0.00133468	0.00192512	rs78598005	rs2662944	rs2662944	213	0.000447801	0.00131941	rs565812258	rs2520163	rs2520163	603	0.00438724	0.00328879	rs58258138	rs408300	rs408300	261	0.0192529	0.00208808	rs1266159	rs73287629	rs56121112	970	0.0268782	0.00861308	rs1042236	rs408300	rs408300	204	0.011479	0.0457707	rs13341205	rs408300	rs483734	179	7.45034e-05	0.000400505	rs62058412	rs11658950	rs9899841	1044	0.00577876	0.00335241	rs11658991	rs408300	rs408300	0	0
chr17:10715588:10723270:clu_88466_-:ENSG00000187824.9	849	0.00491686	0.00706048	rs67612665	rs2271227	rs2271227	966	0.00792738	0.00622182	rs61604202	rs2271227	rs2271227	854	0.0114096	0.00530209	rs58802815	rs2271227	rs2271227	867	0.0162383	0.0140705	rs2239936	rs2271227	rs2271227	916	0.00410786	0.00557487	rs2320950	rs2271227	rs2271227	916	0.00335066	0.00424251	rs201611	rs2271227	rs2271227	916	0.00374757	0.0026898	rs2874401	rs2271227	rs2271227	328	0.00143342	0.00148045	rs78598005	rs431094	rs431094	213	0.000657785	0.00215289	rs565812258	rs7214602	rs7214602	603	0.00442216	0.00289284	rs58258138	rs2271227	rs2271227	261	0.0277345	0.0015511	rs1266159	rs73287629	rs73287629	970	0.0270608	0.00865275	rs1042236	rs2271227	rs2271227	204	0.0117626	0.0308986	rs13341205	rs2271227	rs2520161	179	8.79511e-05	0.000500749	rs62058412	rs1373121	rs4792038	1044	0.0058206	0.00293612	rs11658991	rs2271227	rs2271227	0	0
chr17:10713267:10723270:clu_88466_-:ENSG00000187824.9	849	0.00491822	0.00678539	rs67612665	rs2520151	rs2520151	966	0.00792731	0.00623117	rs61604202	rs2520151	rs2520151	854	0.0114099	0.00527736	rs58802815	rs2520151	rs2520151	867	0.0162512	0.0132872	rs2239936	rs2520151	rs2520151	916	0.00410979	0.00510725	rs2320950	rs2520151	rs2520151	916	0.00335042	0.004314	rs201611	rs2520151	rs2520151	916	0.00374709	0.00281864	rs2874401	rs2520151	rs2520151	328	0.00143344	0.00146422	rs78598005	rs434603	rs434603	213	0.000657783	0.00215877	rs565812258	rs7214602	rs7214602	603	0.00442272	0.00276798	rs58258138	rs2520151	rs2520151	261	0.0277345	0.0015511	rs1266159	rs73287629	rs73287629	970	0.0270605	0.00866262	rs1042236	rs2520151	rs2520151	204	0.0117466	0.0322171	rs13341205	rs2520151	rs2520151	179	6.46648e-05	0.000384689	rs62058412	rs56066751	rs35596760	1044	0.00582083	0.00289713	rs11658991	rs2520151	rs2520151	0	0
chr17:10713267:10715366:clu_88466_-:ENSG00000187824.9	849	0.00491194	0.00753272	rs67612665	rs8075503	rs8075503	966	0.00791696	0.00703897	rs61604202	rs8075503	rs8075503	854	0.0114017	0.00538266	rs58802815	rs8075503	rs8075503	867	0.0162031	0.0157086	rs2239936	rs8075503	rs8075503	916	0.00410614	0.00547839	rs2320950	rs8075503	rs8075503	916	0.00334949	0.00407614	rs201611	rs8075503	rs8075503	916	0.00374586	0.00263077	rs2874401	rs8075503	rs8075503	328	0.00143006	0.00150998	rs78598005	rs3826448	rs378707	213	0.00038056	0.00128343	rs565812258	rs2520163	rs2520163	603	0.00442045	0.00272238	rs58258138	rs8075503	rs8075503	261	0.027562	0.00158274	rs1266159	rs73287629	rs73287629	970	0.0270464	0.00869327	rs1042236	rs8075503	rs8075503	204	0.0114679	0.0544735	rs13341205	rs8075503	rs8075503	179	9.17329e-05	0.000513912	rs62058412	rs9911645	rs4792037	1044	0.00581732	0.00301783	rs11658991	rs8075503	rs8075503	0	0
chr17:10712390:10713126:clu_88466_-:ENSG00000187824.9	849	0.00492054	0.00631664	rs67612665	rs9898817	rs9898817	966	0.00792751	0.00620593	rs61604202	rs9898817	rs9898817	854	0.0114073	0.00550893	rs58802815	rs9898817	rs9898817	867	0.0162366	0.0141702	rs2239936	rs9898817	rs9898817	916	0.00411181	0.00462021	rs2320950	rs9898817	rs9898817	916	0.00334938	0.00462274	rs201611	rs9898817	rs9898817	916	0.00374579	0.0031631	rs2874401	rs9898817	rs9898817	328	0.00143343	0.00147409	rs78598005	rs431094	rs431094	213	0.000657783	0.00215832	rs565812258	rs7214602	rs7214602	603	0.00442106	0.00314188	rs58258138	rs9898817	rs9898817	261	0.0277345	0.0015511	rs1266159	rs73287629	rs73287629	970	0.0270518	0.00898165	rs1042236	rs9898817	rs9898817	204	0.0117201	0.0344064	rs13341205	rs9898817	rs9898817	179	0.000121323	0.000623794	rs62058412	rs9911645	rs9911645	1044	0.00581999	0.0030401	rs11658991	rs9898817	rs9898817	0	0
chr17:10723329:10725011:clu_88466_-:ENSG00000187824.9	849	0.00480264	0.00659944	rs67612665	rs2520161	rs2520161	966	0.00774435	0.00678293	rs61604202	rs2520161	rs2520161	854	0.01111	0.00548224	rs58802815	rs2520161	rs483734	867	0.0157796	0.0193923	rs2239936	rs2520161	rs445928	916	0.00401564	0.0045305	rs2320950	rs2520161	rs2520161	916	0.00327177	0.0043123	rs201611	rs2520161	rs369399	916	0.00365802	0.00311864	rs2874401	rs2520161	rs369399	328	0.0011392	0.00132349	rs78598005	rs434603	rs434603	213	9.37836e-05	0.000306265	rs565812258	rs2520163	rs2520163	603	0.00431315	0.00306136	rs58258138	rs2520161	rs369399	261	0.0120147	0.0022924	rs1266159	rs73287629	rs56121112	970	0.0264564	0.00847503	rs1042236	rs2520161	rs369399	204	0.011265	0.0460037	rs13341205	rs2520161	rs483734	179	6.31996e-05	0.000378603	rs62058412	rs11658950	rs4792037	1044	0.00568845	0.00322177	rs11658991	rs2520161	rs407647	0	0
chr1:67042328:67047265:clu_2094_-:ENSG00000116704.8	628	0.00244389	0.00979131	rs61782262	rs2815379	rs2815379	992	0.0209793	0.0289335	rs17129655	rs2815379	rs2815379	844	0.0161775	0.0071624	rs12082330	rs2815379	rs2815379	774	0.0161526	0.0169089	rs2024825	rs2815379	rs2815379	962	0.00947572	0.00429186	rs72673788	rs2815379	rs2815379	960	0.118942	0.0973701	rs2755253	rs2815379	rs2755253	960	0.0455595	0.105371	rs2755253	rs2815379	rs2815379	198	3.00535e-05	0.000132097	rs11209042	rs12130046	rs11209042	151	0.000310901	0.000586741	rs548749345	rs4655668	rs4655668	368	0.0102455	0.00591625	rs111799405	rs2815369	rs2104415	165	0.000101041	0.000462786	rs540391704	rs2815369	rs2815369	999	0.0106019	0.00736934	rs78431823	rs2815379	rs2815379	296	0.013565	0.060879	rs2755258	rs2815379	rs2815379	383	0.00254425	0.00401662	rs78699338	rs2815378	rs2815378	1018	0.00366639	0.00235841	rs61780039	rs2755255	rs2755255	0	0
chr17:7626793:7627143:clu_88324_-:ENSG00000141504.12	950	0.0144407	0.00402104	rs4246413	rs10468481	rs8068222	1025	0.018134	0.019161	rs77519307	rs10468481	rs8068222	681	0.010129	0.0112946	rs9907657	rs10468481	rs10468481	821	0.0148872	0.012365	rs2909430	rs10468481	rs10468481	937	1	1.69982e-20	rs74439044	rs10468481	rs74439044	937	1	7.15842e-13	rs4511593	rs10468481	rs1133249	937	1	1.28324e-15	rs10153304	rs10468481	rs1133249	494	0.0531551	0.0306034	rs12941509	rs1641546	rs1641546	466	0.0352355	0.0420759	rs7213878	rs10468481	rs7211847	582	0.0463906	0.0160054	rs11653545	rs1642772	rs1642772	443	0.0439021	0.00357252	rs10852891	rs12939472	rs12942088	1023	0.0308628	0.0114621	rs1641549	rs10468481	rs8068222	404	0.0332012	0.0134161	rs55725943	rs10468481	rs7211847	490	0.0343537	0.0100419	rs1988778	rs10468481	rs10468481	1048	0.744342	0.000990177	rs9907657	rs10468481	rs12939472	0	1
chr17:7626793:7626943:clu_88324_-:ENSG00000141504.12	950	0.0144351	0.00406048	rs4246413	rs10468481	rs1133249	1025	0.0181436	0.0184237	rs77519307	rs11871455	rs11871455	681	0.0101233	0.011429	rs9907657	rs10468481	rs10468481	821	0.0148844	0.0123223	rs2909430	rs11871455	rs11871455	937	0.999627	2.85441e-05	rs74439044	rs10468481	rs74439044	937	0.998904	0.000751928	rs4511593	rs10468481	rs4511593	937	0.999623	3.21304e-05	rs10153304	rs10468481	rs10153304	494	0.0526016	0.0304469	rs12941509	rs1641546	rs1641546	466	0.0352117	0.0424502	rs7213878	rs11871455	rs11871455	582	0.018314	0.00990741	rs11653545	rs2908809	rs2908809	443	0.0438213	0.00358166	rs10852891	rs12939472	rs12942088	1023	0.0308616	0.0112781	rs1641549	rs11871455	rs11871455	404	0.0329706	0.0200004	rs55725943	rs11871455	rs11871455	490	0.0343386	0.0100965	rs1988778	rs10468481	rs10468481	1048	0.743535	0.001849	rs9907657	rs11871455	rs11871455	0	1
chr17:7627044:7627143:clu_88324_-:ENSG00000141504.12	950	0.013011	0.00396173	rs4246413	rs7211847	rs7211847	1025	0.016516	0.0172249	rs77519307	rs7211847	rs7211847	681	0.00902904	0.00979414	rs9907657	rs7211847	rs7211847	821	0.0135223	0.0116355	rs2909430	rs7211847	rs7211847	937	0.893391	0.00843056	rs74439044	rs7211847	rs74439044	937	0.851492	0.0549339	rs4511593	rs7211847	rs4511593	937	0.891343	0.0107038	rs10153304	rs7211847	rs10153304	494	0.00457796	0.0146002	rs12941509	rs1641546	rs4968210	466	0.0311935	0.0457978	rs7213878	rs7211847	rs7211847	582	0.0121086	0.0099682	rs11653545	rs111516403	rs111516403	443	0.0264084	0.00449232	rs10852891	rs12939472	rs12942088	1023	0.028084	0.0104209	rs1641549	rs7211847	rs7211847	404	0.0297268	0.0164547	rs55725943	rs7211847	rs7211847	490	0.0306214	0.00958904	rs1988778	rs7211847	rs7211847	1048	0.67102	0.00928984	rs9907657	rs7211847	rs9907657	0	1
chr18:45952643:45953255:clu_95356_-:ENSG00000152223.15	720	0.00744656	0.00397817	rs495078	rs1893523	rs1893523	1026	0.00597441	0.00539696	rs72918327	rs1893523	rs1893523	870	0.0169382	0.00513161	rs498545	rs1893523	rs9960231	968	0.015044	0.0100487	rs1893794	rs1893523	rs1893523	977	0.0741931	0.00753299	rs1075906	rs1893523	rs8098012	977	0.0319795	0.0347966	rs11660043	rs1893523	rs12604880	977	0.0069841	0.0208741	rs12960501	rs1893523	rs3826634	435	0.00418524	0.00367928	rs653919	rs1893523	rs9960220	402	0.0021828	0.00227832	rs653919	rs9964996	rs9964996	217	0.000826661	0.0016573	rs1791411	rs12953791	rs12953791	382	0.00029517	0.000553536	rs369221828	rs11082490	rs11082490	1038	0.0158609	0.0131454	rs72918327	rs1893523	rs1893523	123	2.34364e-05	0.000197477	rs58397883	rs76799297	rs58397883	403	0.0128294	0.0343814	rs11660043	rs74499993	rs1660561	1059	0.00475171	0.00270374	rs7237102	rs1893523	rs9947914	0	0
chr18:54283815:54283922:clu_94589_+:ENSG00000101751.11	124	0.000357133	0.00142694	rs71368972	rs11659361	rs11659361	899	0.0971603	0.163171	rs3809948	rs503666	rs504824	797	0.0186672	0.0199869	rs72931916	rs503666	rs504824	754	0.0171391	0.0318129	rs28433825	rs503666	rs503666	865	0.999986	1.42121e-05	rs34163044	rs503666	rs635784	865	0.0965796	0.903158	rs1657880	rs503666	rs2926338	865	0.0277125	0.0606069	rs7232544	rs503666	rs503666	210	0.00099593	0.00175952	rs1317679	rs601995	rs601995	273	0.00119799	0.00560549	rs4940311	rs512738	rs28718580	510	0.00796811	0.0129416	rs10164135	rs503666	rs503666	196	0.00247581	0.00360517	rs17463683	rs143820880	rs565272	910	0.0146566	0.00893445	rs73958785	rs503666	rs503666	474	0.0452985	0.00933874	rs10164159	rs565272	rs635784	62	0.0001501	0.00214254	rs55736121	rs7226651	rs7226651	936	0.0765662	0.420572	rs1954896	rs503666	rs503666	1	1
chr18:54283015:54283922:clu_94589_+:ENSG00000101751.11	124	0.000551613	0.00289485	rs71368972	rs11659361	rs11659361	899	0.0967835	0.166416	rs3809948	rs503666	rs504824	797	0.0186666	0.020019	rs72931916	rs503666	rs504824	754	0.0171442	0.0315219	rs28433825	rs503666	rs503666	865	0.999987	1.32667e-05	rs34163044	rs503666	rs504824	865	0.0964547	0.903283	rs1657880	rs503666	rs2926338	865	0.0276787	0.061753	rs7232544	rs503666	rs503666	210	0.00099593	0.00175965	rs1317679	rs601995	rs601995	273	0.00131924	0.0044475	rs4940311	rs512738	rs512738	510	0.00797277	0.0123652	rs10164135	rs503666	rs503666	196	0.00247573	0.00363829	rs17463683	rs143820880	rs565272	910	0.014657	0.00890923	rs73958785	rs503666	rs503666	474	0.0452678	0.0100107	rs10164159	rs565272	rs635784	62	0.000310916	0.0044009	rs55736121	rs7226651	rs7226651	936	0.0776169	0.412621	rs1954896	rs503666	rs503666	1	1
chr18:54283015:54283319:clu_94589_+:ENSG00000101751.11	124	8.69016e-05	0.000767604	rs71368972	rs11659361	rs71368972	899	0.0982265	0.153938	rs3809948	rs1674712	rs1674712	797	0.0186684	0.0198415	rs72931916	rs580504	rs580504	754	0.0171329	0.0321033	rs28433825	rs1674712	rs1674712	865	0.999773	0.000161807	rs34163044	rs1674712	rs10048321	865	0.0930212	0.90672	rs1657880	rs1674712	rs1674712	865	0.0277438	0.059486	rs7232544	rs1674712	rs1674712	210	0.000994657	0.00167671	rs1317679	rs580504	rs580504	273	0.000167508	0.000616164	rs4940311	rs512738	rs512738	510	0.00795246	0.0148121	rs10164135	rs1674712	rs8085542	196	0.00247519	0.00343537	rs17463683	rs8085542	rs8085542	910	0.0146541	0.0090434	rs73958785	rs1674712	rs1674712	474	0.0453109	0.00888184	rs10164159	rs580504	rs580504	62	7.601e-06	0.000123957	rs55736121	rs7226651	rs7226651	936	0.0831232	0.370916	rs1954896	rs1674712	rs635784	1	1
chr18:54283015:54283743:clu_94589_+:ENSG00000101751.11	124	0.00023404	0.00196266	rs71368972	rs11659361	rs11083054	899	0.0957918	0.174958	rs3809948	rs143820880	rs635784	797	0.0186674	0.0199762	rs72931916	rs2849231	rs3017300	754	0.0171441	0.0315303	rs28433825	rs143820880	rs2849231	865	0.999985	1.4719e-05	rs34163044	rs2849231	rs635784	865	0.0930263	0.906721	rs1657880	rs2849231	rs2926338	865	0.0277128	0.060595	rs7232544	rs2849231	rs2926338	210	0.00099593	0.00175965	rs1317679	rs601995	rs601995	273	0.000578818	0.00204447	rs4940311	rs512738	rs512738	510	0.00796805	0.0129487	rs10164135	rs143820880	rs3018198	196	0.00247573	0.0036382	rs17463683	rs143820880	rs565272	910	0.0146572	0.00889544	rs73958785	rs143820880	rs2926338	474	0.0452681	0.010004	rs10164159	rs565272	rs635784	62	1.20196e-05	0.00018139	rs55736121	rs7226651	rs7226651	936	0.0756582	0.427444	rs1954896	rs143820880	rs635784	1	1
chr2:70288192:70293618:clu_12804_-:ENSG00000143977.14	950	0.0322977	0.0100463	rs12477743	rs34840960	rs12477743	1030	0.0150077	0.00550131	rs6761343	rs34840960	rs12477743	842	0.171998	0.350508	rs2018592	rs34840960	rs2018592	989	0.00573664	0.00473202	rs446086	rs34840960	rs34840960	972	0.0203466	0.00827345	rs113485984	rs34840960	rs34834369	972	0.0855452	0.0259473	rs4425101	rs34840960	rs4425101	972	0.00416471	0.00196713	rs3732261	rs34840960	rs34840960	274	0.00606518	0.0579403	rs72902450	rs34840960	rs34840960	521	0.043229	0.0667709	rs113280398	rs34840960	rs67922171	446	0.0180838	0.0359537	rs111815290	rs34840960	rs66522828	426	0.00522018	0.00545659	rs147727793	rs34750379	rs10205547	1031	0.00550987	0.0042683	rs13019931	rs34840960	rs34840960	367	0.000507941	0.00196591	rs57039058	rs17615710	rs57039058	470	0.00479521	0.0152781	rs2127036	rs34840960	rs2127036	1066	0.236321	0.0693678	rs7557199	rs34840960	rs113947615	0	0
chr2:70289372:70293618:clu_12804_-:ENSG00000143977.14	950	0.0455747	0.00752964	rs12477743	rs34834369	rs12477743	1030	0.0211187	0.0045009	rs6761343	rs34834369	rs67922171	842	0.302897	0.20032	rs2018592	rs34834369	rs17005494	989	0.00808059	0.00622556	rs446086	rs34834369	rs34834369	972	0.0286084	0.00766424	rs113485984	rs34834369	rs34834369	972	0.120778	0.0213188	rs4425101	rs34834369	rs4425101	972	0.00585092	0.00218671	rs3732261	rs34834369	rs34840960	274	0.00969395	0.0961439	rs72902450	rs34840960	rs34936160	521	0.0637931	0.0793499	rs113280398	rs34834369	rs67922171	446	0.0197741	0.0234258	rs111815290	rs34840960	rs66522828	426	0.00376396	0.00454928	rs147727793	rs7604605	rs147727793	1031	0.00773978	0.00491794	rs13019931	rs34834369	rs34834369	367	0.000362396	0.00124854	rs57039058	rs11126264	rs57039058	470	0.00732748	0.0201513	rs2127036	rs34834369	rs2127036	1066	0.335934	0.0495605	rs7557199	rs34834369	rs7557199	0	0
chr18:11897356:11906203:clu_95042_-:ENSG00000154889.17	960	0.00120144	0.00229007	rs662383	rs4797586	rs4797586	1437	0.0155825	0.00604696	rs7233889	rs8097892	rs8097892	1179	0.0192484	0.0205142	rs647156	rs8097892	rs8097892	1173	0.0206566	0.0121454	rs1122199	rs8097892	rs8097892	1298	0.00547701	0.00133274	rs644710	rs8097892	rs8097892	1298	0.00539462	0.00133589	rs4455029	rs8097892	rs8097892	1298	0.0127742	0.0013614	rs35626710	rs8097892	rs8097892	176	0.000755658	0.00158458	rs643652	rs8097892	rs8097892	183	2.18192e-05	0.000106325	rs660958	rs12458309	rs4797590	779	0.0394004	0.0116458	rs606105	rs8097892	rs4797588	710	0.0498431	0.00455484	rs2002212	rs8097892	rs8097892	1460	0.0257706	0.00907304	rs77659526	rs8097892	rs8097892	653	0.00130902	0.00209009	rs11080532	rs12458309	rs12958933	625	0.00911267	0.00670007	rs72479175	rs625817	rs625817	1502	0.00575074	0.0124171	rs602336	rs8097892	rs8097892	0	0
chr18:11897356:11897526:clu_95042_-:ENSG00000154889.17	960	0.000942963	0.00136618	rs662383	rs4796936	rs4797586	1437	0.00674477	0.00309458	rs7233889	rs8097892	rs8097892	1179	0.00814623	0.00766784	rs647156	rs8097892	rs8097892	1173	0.00867405	0.00575625	rs1122199	rs8097892	rs8097892	1298	0.00232504	0.000810805	rs644710	rs8097892	rs8097892	1298	0.00228997	0.000854079	rs4455029	rs8097892	rs8097892	1298	0.00541949	0.00144469	rs35626710	rs8097892	rs8097892	176	0.000266351	0.000587203	rs643652	rs8097892	rs8097892	183	2.22181e-05	0.000125114	rs660958	rs142974823	rs4797590	779	0.0153249	0.0111342	rs606105	rs8097892	rs4797588	710	0.0193327	0.00576169	rs2002212	rs8097892	rs4797588	1460	0.0112009	0.00470756	rs77659526	rs8097892	rs8097892	653	0.00173549	0.00234522	rs11080532	rs11662304	rs12958933	625	0.00291671	0.00383558	rs72479175	rs625817	rs625817	1502	0.00252031	0.00448477	rs602336	rs8097892	rs8097892	0	0
chr1:48055196:48083947:clu_7568_+:ENSG00000226133.6	787	0.00967605	0.00465519	rs4926722	rs2270973	rs2270973	852	0.0149251	0.00609017	rs11205466	rs2270973	rs2270973	753	0.0125002	0.00870709	rs303907	rs2270973	rs2270973	713	0.0169103	0.0142461	rs214204	rs2270973	rs2270973	790	0.957831	0.00162725	rs113859272	rs2270973	rs113859272	790	0.794966	0.0277288	rs507889	rs2270973	rs302691	790	0.0440995	0.124923	rs6690144	rs2270973	rs302694	245	0.00204672	0.00204567	rs55803899	rs2270973	rs2270973	264	0.00248341	0.00399234	rs12118572	rs2270973	rs2270973	299	0.00386181	0.00260294	rs186362080	rs302694	rs302691	345	0.00658284	0.00177414	rs117056655	rs302694	rs302694	843	0.0143074	0.00954075	rs6683291	rs2270973	rs2270973	110	0.00118943	0.00830048	rs12036718	rs302691	rs302691	317	0.0109732	0.00900066	rs76895813	rs302694	rs302694	880	0.00369554	0.0021158	rs12064339	rs2270973	rs2270973	0	1
chr1:48011805:48054211:clu_7568_+:ENSG00000226133.6	787	0.00749706	0.00411557	rs4926722	rs2270973	rs2270973	852	0.0115789	0.00515434	rs11205466	rs2270973	rs2270973	753	0.00968145	0.00724611	rs303907	rs2270973	rs2270973	713	0.0131021	0.0112455	rs214204	rs2270973	rs2270973	790	0.724687	0.0240734	rs113859272	rs2270973	rs113859272	790	0.621024	0.0186813	rs507889	rs2270973	rs507889	790	0.0387087	0.0076059	rs6690144	rs2270973	rs302691	245	0.00154685	0.00194621	rs55803899	rs2270973	rs2270973	264	0.0018879	0.00329761	rs12118572	rs2270973	rs2270973	299	0.00136128	0.00117279	rs186362080	rs7554749	rs7554749	345	0.000737625	0.0031093	rs117056655	rs214214	rs214214	843	0.0111135	0.00805727	rs6683291	rs2270973	rs2270973	110	4.40819e-05	0.000371104	rs12036718	rs302691	rs302691	317	0.00106225	0.0025374	rs76895813	rs214214	rs670847	880	0.00286637	0.0017766	rs12064339	rs2270973	rs2270973	0	0
chr1:48054266:48055070:clu_7568_+:ENSG00000226133.6	787	0.0056691	0.00318303	rs4926722	rs2270973	rs2270973	852	0.00878556	0.00403499	rs11205466	rs2270973	rs2270973	753	0.0073141	0.00532967	rs303907	rs2270973	rs2270973	713	0.00989859	0.00876394	rs214204	rs2270973	rs2270973	790	0.531601	0.0523372	rs113859272	rs2270973	rs113859272	790	0.459042	0.0398146	rs507889	rs2270973	rs302691	790	0.0277641	0.0577629	rs6690144	rs2270973	rs302691	245	0.00112494	0.00138619	rs55803899	rs2270973	rs2270973	264	0.00134539	0.00241265	rs12118572	rs2270973	rs2270973	299	0.000947754	0.00102165	rs186362080	rs302691	rs302691	345	0.000842836	0.00133825	rs117056655	rs302694	rs117056655	843	0.00844208	0.00609511	rs6683291	rs2270973	rs2270973	110	0.000146191	0.00105945	rs12036718	rs302691	rs302691	317	0.00119645	0.0020581	rs76895813	rs302694	rs302694	880	0.00217571	0.00136425	rs12064339	rs2270973	rs2270973	0	0
chr1:48261668:48264743:clu_1778_-:ENSG00000132122.12	629	0.00361459	0.0100087	rs4926722	rs10888601	rs10888601	744	0.0112877	0.051806	rs72679389	rs10888601	rs11205466	636	0.0108378	0.00636521	rs320042	rs10888601	rs495605	576	0.00771165	0.00932327	rs12410980	rs10888601	rs11205466	706	0.57826	0.0673548	rs143706472	rs10888601	rs12139099	706	0.604955	0.032321	rs11579440	rs10888601	rs11579440	706	0.2847	0.0354846	rs17104533	rs10888601	rs17104533	155	8.70099e-05	0.00039384	rs7539694	rs532008947	rs7539694	215	0.000141438	0.00048156	rs3814007	rs2354462	rs3814007	295	0.00424928	0.0288797	rs17104537	rs10888601	rs10888601	373	0.00316483	0.00522661	rs117056655	rs10888601	rs1740106	747	0.00951932	0.00762527	rs76715125	rs10888601	rs495605	222	0.000720205	0.00174931	rs320052	rs6700461	rs6700461	219	0.000403687	0.00138592	rs59079079	rs11205462	rs11205462	771	0.0028456	0.00194693	rs12410980	rs10888601	rs10888601	0	0
chr1:48298893:48305787:clu_1778_-:ENSG00000132122.12	629	0.00306799	0.00746739	rs4926722	rs1114193	rs4926722	744	0.0101174	0.0190915	rs72679389	rs1114193	rs495605	636	0.00921656	0.00511148	rs320042	rs1114193	rs34314518	576	0.0066351	0.00766631	rs12410980	rs1114193	rs1416047	706	0.494993	0.0565004	rs143706472	rs1114193	rs12139099	706	0.506644	0.0422332	rs11579440	rs1114193	rs11579440	706	0.239901	0.0394869	rs17104533	rs1114193	rs11579440	155	0.000136665	0.000421182	rs7539694	rs7523824	rs7539694	215	0.000179828	0.000541648	rs3814007	rs11577240	rs3814007	295	0.00297392	0.00393304	rs17104537	rs1416047	rs10888601	373	0.00267837	0.00308166	rs117056655	rs1114193	rs7513258	747	0.00825907	0.0067618	rs76715125	rs1114193	rs7513258	222	0.000942039	0.00233364	rs320052	rs1416047	rs1416047	219	0.000656741	0.00212295	rs59079079	rs3767616	rs3767616	771	0.00245577	0.00164301	rs12410980	rs1114193	rs1114193	0	0
chr18:61816598:61867997:clu_95547_-:ENSG00000176641.11	1141	0.0178471	0.0031503	rs79252543	rs11877369	rs11877369	1400	0.0115981	0.00391136	rs9966547	rs11877369	rs11877369	1076	0.0982517	0.00499499	rs111900668	rs11877369	rs11877369	1051	0.0237749	0.0151639	rs58844907	rs11877369	rs11877369	1321	0.298452	0.00192756	rs6567237	rs11877369	rs11877369	1320	0.00843299	0.00163332	rs34562389	rs11877369	rs11877369	1320	0.00434181	0.00139027	rs17631446	rs11877369	rs11877369	702	0.00469242	0.00181739	rs7226944	rs11877369	rs11877369	397	0.000235048	0.000386395	rs7226944	rs11876719	rs7226944	688	0.0225902	0.00203237	rs59364107	rs11877369	rs11877369	539	0.000603618	0.000680401	rs77573904	rs56714488	rs56714488	1404	0.0550197	0.00810688	rs12954784	rs11877369	rs11877369	395	0.00165087	0.00256891	rs17068994	rs7231824	rs7231824	375	0.0234519	0.0103318	rs61014292	rs34388357	rs34388357	1426	0.0187915	0.00308238	rs4539707	rs11877369	rs11877369	0	0
chr18:61816598:61892795:clu_95547_-:ENSG00000176641.11	1141	0.0178451	0.00320704	rs79252543	rs28790659	rs28790659	1400	0.0115973	0.00392255	rs9966547	rs28790659	rs28790659	1076	0.0981996	0.00546856	rs111900668	rs28790659	rs28790659	1051	0.02355	0.0244269	rs58844907	rs28790659	rs28790659	1321	0.298441	0.00190877	rs6567237	rs28790659	rs28790659	1320	0.00843274	0.00160816	rs34562389	rs28790659	rs28790659	1320	0.00434168	0.00136473	rs17631446	rs28790659	rs28790659	702	0.00469314	0.00160547	rs7226944	rs28790659	rs28790659	397	0.000269231	0.00039622	rs7226944	rs55856123	rs7226944	688	0.0225945	0.00173978	rs59364107	rs9946472	rs9946472	539	0.00035251	0.000595606	rs77573904	rs7242145	rs77573904	1404	0.0550273	0.00791469	rs12954784	rs28790659	rs28790659	395	0.00188741	0.00258487	rs17068994	rs7231824	rs7231824	375	0.0233836	0.0131182	rs61014292	rs28790659	rs28790659	1426	0.0187844	0.00340248	rs4539707	rs28790659	rs28790659	0	0
chr18:61868197:61892795:clu_95547_-:ENSG00000176641.11	1141	0.0178457	0.00323457	rs79252543	rs34388357	rs34388357	1400	0.0115979	0.00392791	rs9966547	rs34388357	rs34388357	1076	0.0982541	0.00497614	rs111900668	rs34388357	rs34388357	1051	0.0237608	0.0157526	rs58844907	rs34388357	rs34388357	1321	0.298455	0.00192213	rs6567237	rs34388357	rs34388357	1320	0.00843273	0.00166914	rs34562389	rs34388357	rs34388357	1320	0.00434197	0.00135738	rs17631446	rs34388357	rs34388357	702	0.00469231	0.00184755	rs7226944	rs11877369	rs4941074	397	0.000201688	0.000361648	rs7226944	rs8093878	rs7226944	688	0.0225945	0.00184994	rs59364107	rs34388357	rs34388357	539	0.000347838	0.000738777	rs77573904	rs9963954	rs77573904	1404	0.055027	0.00798063	rs12954784	rs34388357	rs34388357	395	0.00252217	0.00284547	rs17068994	rs7231824	rs7231824	375	0.0234603	0.0099941	rs61014292	rs34388357	rs34388357	1426	0.0187809	0.00364826	rs4539707	rs34388357	rs34388357	0	0
chr19:38264723:38283627:clu_100524_+:ENSG00000167642.13	867	0.00518193	0.00255275	rs4312417	rs112048422	rs112048422	917	0.00376047	0.00242218	rs10408973	rs112048422	rs112048422	734	0.00261634	0.00221518	rs12982549	rs7253245	rs7253245	852	0.0131472	0.00915758	rs7254840	rs112048422	rs112048422	883	0.0458459	0.0123977	rs10408973	rs112048422	rs10408973	882	0.376824	0.0577719	rs3786872	rs112048422	rs3786872	882	0.310725	0.0334986	rs8111653	rs112048422	rs8111653	553	0.016005	0.00607798	rs34846275	rs112048422	rs11083449	560	0.00950294	0.0112632	rs1725513	rs112048422	rs112048422	522	0.0109143	0.0242146	rs112539886	rs112048422	rs73930559	407	0.0160889	0.0387677	rs73930588	rs112048422	rs112048422	917	0.00923912	0.00566518	rs73930588	rs112048422	rs112048422	217	0.000586821	0.00180777	rs7245461	rs58749430	rs58749430	438	0.0032583	0.00622625	rs7253823	rs12976534	rs7253823	964	0.0121592	0.00367656	rs7260137	rs112048422	rs112048422	0	0
chr19:9569082:9584186:clu_96423_-:ENSG00000197961.12	1075	0.0206152	0.00448927	rs8105495	rs7257399	rs7257399	1141	0.0160401	0.00410525	rs10403167	rs73020161	rs73020161	967	0.0520901	0.00497767	rs28882379	rs7257399	rs7257399	917	0.0159112	0.0085581	rs10403167	rs73020161	rs73020161	1064	0.00562258	0.00227955	rs74178175	rs7257399	rs11673302	1064	0.00365268	0.00144457	rs74178175	rs7257399	rs11673302	1064	0.00234728	0.00115563	rs74178175	rs7257399	rs11673302	944	0.0108761	0.00639491	rs540805524	rs10419744	rs540805524	480	0.000847624	0.00124833	rs34786000	rs10419744	rs16982090	373	0.00130871	0.00368572	rs11669550	rs73020161	rs7257399	925	0.0986021	0.0181228	rs8107134	rs73020161	rs10419744	1153	0.0211192	0.0102262	rs76164526	rs73020161	rs73020161	626	0.00209511	0.0026398	rs11671218	rs10419744	rs11671218	284	0.000959971	0.00193205	rs12151132	rs12982396	rs12982396	1179	0.0232006	0.00256512	rs8105495	rs73020161	rs73020161	0	0
chr19:9569082:9584461:clu_96423_-:ENSG00000197961.12	1075	0.0210692	0.00463496	rs8105495	rs10854157	rs10854157	1141	0.0164038	0.00413915	rs10403167	rs10854157	rs10854157	967	0.0534746	0.0050963	rs28882379	rs10854157	rs10854157	917	0.0162817	0.0085946	rs10403167	rs10854157	rs10854157	1064	0.00574752	0.00223572	rs74178175	rs10854157	rs10854157	1064	0.00373355	0.00148036	rs74178175	rs10854157	rs10854157	1064	0.00239929	0.0011717	rs74178175	rs10854157	rs10854157	944	0.00874723	0.00603981	rs540805524	rs1812744	rs10412903	480	0.000595902	0.000966515	rs34786000	rs55661628	rs16982090	373	0.00133802	0.0038815	rs11669550	rs10854157	rs10854157	925	0.101435	0.0115212	rs8107134	rs10854157	rs10854157	1153	0.0215686	0.0104775	rs76164526	rs10854157	rs10854157	626	0.00207412	0.00299642	rs11671218	rs11670509	rs11671218	284	0.00102038	0.00207094	rs12151132	rs12982396	rs12982396	1179	0.0236646	0.00269805	rs8105495	rs10854157	rs10854157	0	0
chr2:37201726:37204304:clu_16295_+:ENSG00000218739.10	742	0.0601379	0.0660925	rs2430494	rs2251879	rs2192939	982	0.0513415	0.0246682	rs9636429	rs2251879	rs62133148	778	0.0309672	0.011034	rs62133111	rs2251879	rs62133111	730	0.00957288	0.0149783	rs10196818	rs2251879	rs2251879	899	0.278919	0.0498372	rs57361399	rs2251879	rs57361399	899	0.277223	0.0556167	rs6734118	rs2251879	rs6734118	899	0.275588	0.0609163	rs6734118	rs2251879	rs6734118	395	0.000618411	0.002894	rs11694342	rs12622925	rs10206380	411	0.00326348	0.0071023	rs3796041	rs12622925	rs79965100	576	0.00413856	0.00846399	rs2110998	rs2270331	rs79965100	350	0.00353352	0.00371635	rs143653877	rs12622925	rs12622925	941	0.00886895	0.00579146	rs10198470	rs2251879	rs2251879	267	0.00163873	0.00775237	rs11887618	rs7593932	rs2302649	473	0.00324632	0.00506581	rs2253629	rs10206380	rs10206380	1018	0.248895	0.128347	rs2430494	rs2251879	rs2430494	0	0
chr2:37201726:37201863:clu_16295_+:ENSG00000218739.10	742	0.141967	0.201309	rs2430494	rs2251879	rs2192939	982	0.122985	0.0156071	rs9636429	rs2251879	rs2192939	778	0.0803092	0.00803777	rs62133111	rs2251879	rs2251879	730	0.0244823	0.045359	rs10196818	rs2251879	rs13027919	899	0.716946	0.0213446	rs57361399	rs2251879	rs57361399	899	0.718771	0.0188531	rs6734118	rs2251879	rs6734118	899	0.717586	0.0201887	rs6734118	rs2251879	rs6734118	395	0.00190304	0.0116964	rs11694342	rs2251879	rs10206380	411	0.00853077	0.00383436	rs3796041	rs2251879	rs2251879	576	0.00642991	0.00483293	rs2110998	rs6544068	rs11124576	350	0.00971524	0.00209071	rs143653877	rs2251879	rs10206380	941	0.0211544	0.00804568	rs10198470	rs2251879	rs2251879	267	0.0026967	0.00914631	rs11887618	rs7605677	rs2302649	473	0.0128027	0.0114487	rs2253629	rs10206380	rs13027919	1018	0.547671	0.1817	rs2430494	rs2251879	rs2192939	0	0
chr2:37248426:37253086:clu_16301_+:ENSG00000003509.16	825	0.18572	0.0162053	rs2430494	rs7563610	rs12993090	1034	0.153725	0.00705415	rs9636429	rs1056021	rs1056021	831	0.108956	0.00908621	rs62133111	rs1056021	rs1056021	770	0.0335482	0.0104614	rs10196818	rs1056021	rs1056021	952	0.958034	0.0167816	rs57361399	rs1056021	rs57361399	952	0.964052	0.0106056	rs6734118	rs1056021	rs6734118	952	0.965592	0.00873953	rs6734118	rs1056021	rs6734118	370	0.00214852	0.00178292	rs11694342	rs7563610	rs12993090	377	0.00173224	0.00213981	rs3796041	rs6544061	rs2300892	578	0.0248035	0.017197	rs2110998	rs1056021	rs1056021	325	0.00732178	0.00394609	rs143653877	rs12992047	rs12992047	993	0.0278186	0.0105215	rs10198470	rs1056021	rs1056021	312	0.02723	0.00963564	rs17482317	rs12992047	rs12992047	485	0.0201154	0.0285515	rs2253629	rs1056021	rs1056021	1064	0.882041	0.00695478	rs2430494	rs1056021	rs2430494	0	1
chr2:26277160:26279994:clu_15993_+:ENSG00000138029.14	499	0.727993	0.0039125	rs11690462	rs10165339	rs11690462	672	0.0510512	0.00625565	rs11690462	rs5001914	rs5001914	551	0.0153837	0.0117308	rs1025543	rs5001914	rs5001914	579	0.0137064	0.0214338	rs17005349	rs5001914	rs5001914	639	0.103653	0.0189294	rs11126339	rs5001914	rs34291477	639	0.00993227	0.00385443	rs77507178	rs5001914	rs34291477	639	0.00525836	0.00165709	rs34436433	rs5001914	rs5001914	280	0.0585551	0.47518	rs55866113	rs34291477	rs2303892	388	0.0518005	0.218864	rs72807801	rs5001914	rs5001914	393	0.0893423	0.306008	rs10202478	rs5001914	rs5001914	242	0.00116844	0.0225288	rs1560866	rs4665829	rs1560866	676	0.0165961	0.0131515	rs2384320	rs5001914	rs5001914	76	0.00259592	0.00818019	rs2163241	rs62128430	rs62128430	170	0.00040607	0.00155947	rs78003085	rs4665829	rs4665830	682	0.480385	0.00180418	rs11690462	rs5001914	rs11690462	0	0
chr2:230440557:230442937:clu_19488_+:ENSG00000185404.17	1493	0.0389304	0.113632	rs17275498	rs58941251	rs58941251	1712	0.031464	0.00644991	rs6707444	rs62193379	rs62193379	1426	0.0273383	0.0168097	rs75842135	rs62193379	rs62193379	1457	0.429888	0.0134399	rs112983309	rs62193379	rs62193379	1568	0.0126661	0.0231127	rs12694861	rs62193379	rs62193379	1619	0.9687	0.00155255	rs3754944	rs62193379	rs3754944	1619	0.879073	0.00190534	rs3754944	rs62193379	rs3754944	594	0.00774265	0.0337462	rs16827251	rs62193379	rs62193379	738	0.00862065	0.126776	rs13406769	rs62193379	rs13406769	783	0.0122966	0.419235	rs62193410	rs62193379	rs62193379	732	0.00873128	0.611747	rs62193406	rs62193374	rs62193374	1729	0.0377405	0.0275571	rs17326933	rs62193379	rs62193379	466	0.000746627	0.00155301	rs16827285	rs13411346	rs10180055	454	0.000877744	0.00177088	rs10755047	rs16827148	rs1135791	1764	0.0172636	0.815658	rs13406769	rs62193379	rs58941251	1	1
chr2:230440557:230442937:clu_19488_+:ENSG00000067066.17	1464	0.0414675	0.113121	rs17275498	rs58941251	rs58941251	1678	0.033266	0.00643789	rs6707444	rs62193379	rs62193379	1391	0.068973	0.0161119	rs1914675	rs62193379	rs62193379	1433	0.435735	0.0133595	rs112983309	rs62193379	rs62193379	1581	0.0129797	0.0230199	rs12694861	rs62193379	rs62193379	1580	0.968156	0.00158718	rs3754944	rs62193379	rs3754944	1580	0.878309	0.00194695	rs3754944	rs62193379	rs3754944	550	0.00811533	0.033612	rs16827251	rs62193379	rs62193379	719	0.00983245	0.126472	rs13406769	rs62193379	rs13406769	765	0.0118594	0.419498	rs62193410	rs62193379	rs62193379	636	0.00725083	0.610416	rs62193406	rs62193374	rs62193374	1698	0.0501093	0.0271972	rs74678247	rs62193379	rs62193379	381	0.000557132	0.00139026	rs16827285	rs13411346	rs10180055	342	0.000649381	0.00178419	rs74269035	rs16827148	rs74269035	1736	0.0172902	0.815555	rs13406769	rs62193379	rs58941251	1	1
chr2:229880128:229921880:clu_15407_-:ENSG00000153827.14	819	0.00625256	0.00519181	rs2396703	rs517261	rs517261	952	0.00678186	0.00403477	rs74711328	rs517261	rs517261	746	0.00889414	0.0115167	rs62190260	rs517261	rs517261	805	0.0175532	0.0287079	rs35950189	rs517261	rs517261	852	0.876334	0.0189571	rs1044822	rs517261	rs1044822	902	0.905102	0.0200588	rs1044822	rs517261	rs1044822	902	0.0317913	0.00250084	rs2433734	rs517261	rs517261	405	0.00163387	0.00167469	rs4973251	rs34707165	rs34707165	516	0.00739307	0.0346018	rs3791839	rs517261	rs517261	453	0.0161548	0.534984	rs517261	rs517261	rs517261	481	0.0281562	0.0115736	rs1323595	rs517261	rs517261	958	0.0282353	0.0101937	rs7577278	rs517261	rs517261	389	0.0147608	0.00864912	rs2396697	rs517261	rs517261	247	0.00507372	0.00568387	rs10755047	rs6749045	rs6749045	973	0.0143145	0.0145475	rs13390727	rs517261	rs34602370	0	1
chr2:229909082:229921880:clu_15407_-:ENSG00000153827.14	819	0.00572574	0.00618576	rs2396703	rs35484873	rs35484873	952	0.00631907	0.00399759	rs74711328	rs35484873	rs35484873	746	0.00803856	0.01019	rs62190260	rs35484873	rs35484873	805	0.0163866	0.026265	rs35950189	rs35484873	rs34126258	852	0.808021	0.0278485	rs1044822	rs35484873	rs1044822	902	0.835242	0.0291719	rs1044822	rs35484873	rs1044822	902	0.0296178	0.00233563	rs2433734	rs35484873	rs35484873	405	0.00161211	0.00176556	rs4973251	rs35484873	rs36092235	516	0.00682326	0.0396176	rs3791839	rs35484873	rs36092235	453	0.0234277	0.310371	rs517261	rs35484873	rs12993164	481	0.0261476	0.0109625	rs1323595	rs35484873	rs17323758	958	0.026348	0.00886036	rs7577278	rs35484873	rs35484873	389	0.00901658	0.00629039	rs2396697	rs6757156	rs6757156	247	0.00258698	0.00335548	rs10755047	rs17324625	rs17324625	973	0.0131767	0.0267164	rs13390727	rs35484873	rs6757156	0	1
chr2:229880128:229908965:clu_15407_-:ENSG00000153827.14	819	0.00675571	0.00722614	rs2396703	rs13014061	rs13014061	952	0.00729808	0.00467261	rs74711328	rs13014061	rs6749080	746	0.00963964	0.0125835	rs62190260	rs6749080	rs6749080	805	0.0188564	0.0315877	rs35950189	rs13014061	rs13014061	852	0.9641	0.000544932	rs1044822	rs13014061	rs1044822	902	0.995272	0.000459633	rs1044822	rs13014061	rs1044822	902	0.0343065	0.00152741	rs2433734	rs13014061	rs6749080	405	0.00191195	0.00192967	rs4973251	rs6749080	rs6749080	516	0.00801873	0.0348417	rs3791839	rs13014061	rs13014061	453	0.0254566	0.384164	rs517261	rs13014061	rs13014061	481	0.0304922	0.0112354	rs1323595	rs13014061	rs6749080	958	0.0304017	0.00985589	rs7577278	rs13014061	rs13014061	389	0.0163543	0.00936631	rs2396697	rs34707165	rs34707165	247	0.0085707	0.00933593	rs10755047	rs17324625	rs17324625	973	0.0151522	0.0310599	rs13390727	rs13014061	rs13014061	0	1
chr2:160258046:160271126:clu_14186_-:ENSG00000285373.2	914	0.0170141	0.0337309	rs12692596	rs4664013	rs4664013	1022	0.0122555	0.0168671	rs10179610	rs4664013	rs4664013	868	0.0146275	0.00567351	rs62175483	rs4664013	rs4664013	868	0.0180417	0.00996638	rs4665162	rs4664013	rs4664013	956	0.292977	0.0082817	rs7424023	rs4664013	rs7424023	956	0.759125	0.014262	rs79523138	rs4664013	rs79523138	956	0.161927	0.00550255	rs72623113	rs4664013	rs4664013	552	0.00827479	0.00339992	rs10197231	rs4386280	rs55853206	377	0.00364192	0.00185479	rs75701638	rs1379345	rs75701638	706	0.0320265	0.01765	rs72623112	rs4386280	rs6733297	426	0.0269197	0.00557907	rs10176194	rs4386280	rs10194324	1031	0.0241259	0.02321	rs60608133	rs4664013	rs4664013	434	0.0171803	0.0148867	rs6725626	rs4664013	rs4664013	318	0.00449767	0.0121629	rs716615	rs4664013	rs4664013	1077	0.159419	0.107129	rs13016212	rs4664013	rs4664013	0	0
chr2:160258046:160271126:clu_14186_-:ENSG00000285155.1	914	0.0170141	0.0337309	rs12692596	rs4664013	rs4664013	1022	0.0122555	0.0168671	rs10179610	rs4664013	rs4664013	868	0.0146275	0.00567351	rs62175483	rs4664013	rs4664013	868	0.0180417	0.00996638	rs4665162	rs4664013	rs4664013	956	0.292977	0.0082817	rs7424023	rs4664013	rs7424023	956	0.759125	0.014262	rs79523138	rs4664013	rs79523138	956	0.161927	0.00550255	rs72623113	rs4664013	rs4664013	552	0.00827479	0.00339992	rs10197231	rs4386280	rs55853206	377	0.00364192	0.00185479	rs75701638	rs1379345	rs75701638	706	0.0320265	0.01765	rs72623112	rs4386280	rs6733297	426	0.0269197	0.00557907	rs10176194	rs4386280	rs10194324	1031	0.0241259	0.02321	rs60608133	rs4664013	rs4664013	434	0.0171803	0.0148867	rs6725626	rs4664013	rs4664013	318	0.00449767	0.0121629	rs716615	rs4664013	rs4664013	1077	0.159419	0.107129	rs13016212	rs4664013	rs4664013	0	0
chr2:131472182:131491876:clu_13902_-:ENSG00000173272.16	802	0.00428433	0.00504915	rs10187602	rs112926003	rs59833051	1110	0.0131588	0.00764918	rs13398608	rs112926003	rs112926003	994	0.0103482	0.120549	rs6733444	rs6724844	rs6733444	436	0.00523969	0.0102726	rs7572847	rs1858154	rs1858154	814	0.00256718	0.00306783	rs10207699	rs112926003	rs112926003	744	0.00188779	0.00308455	rs7584315	rs112926003	rs112926003	743	0.00166052	0.00248068	rs7584315	rs112926003	rs112926003	480	0.00258865	0.0029944	rs58440987	rs11553182	rs6733444	187	0.0006993	0.00270163	rs28488708	rs11553182	rs6733444	823	0.135237	0.00256514	rs13031383	rs7598498	rs7598498	584	0.00284496	0.00298504	rs77601771	rs6430835	rs6430835	1308	0.0251298	0.0488285	rs13403923	rs112926003	rs112926003	9	1.03062e-05	0.00313872	rs10196582	rs10196576	rs10196582	642	0.0178112	0.0202953	rs189261534	rs6430835	rs6430835	1451	0.105491	0.00486642	rs79298920	rs112926003	rs112926003	0	0
chr2:131484218:131491876:clu_13902_-:ENSG00000173272.16	802	0.00402476	0.00491587	rs10187602	rs56856510	rs56856510	1110	0.0123443	0.00823476	rs13398608	rs56856510	rs60415628	994	0.00619248	0.0609961	rs6733444	rs6724844	rs6733444	436	0.000759823	0.0016168	rs7572847	rs11691559	rs11691559	814	0.00239378	0.00236774	rs10207699	rs56856510	rs56856510	744	0.00175709	0.00256068	rs7584315	rs56856510	rs60415628	743	0.0015448	0.00233626	rs7584315	rs56856510	rs60415628	480	0.00227793	0.00287631	rs58440987	rs7592720	rs7423999	187	0.000621583	0.00269322	rs28488708	rs7592720	rs7423999	823	0.0532291	0.00967552	rs13031383	rs7598498	rs7598498	584	0.00179061	0.00182027	rs77601771	rs6430835	rs6430835	1308	0.0240927	0.0323159	rs13403923	rs56856510	rs7591223	9	2.56975e-06	0.000452761	rs10196582	rs10196576	rs10196582	642	0.013466	0.0142403	rs189261534	rs6430835	rs7598498	1451	0.0991006	0.0083547	rs79298920	rs56856510	rs7598498	0	0
chr20:34863548:34872647:clu_103781_-:ENSG00000131067.17	701	0.167233	0.663395	rs7261167	rs117616040	rs7261167	783	0.108401	0.787856	rs8121710	rs117616040	rs55641088	642	0.0105759	0.0309459	rs6058107	rs147927753	rs74599371	759	0.174024	0.0210387	rs3761144	rs117616040	rs3761144	734	0.0187349	0.0781197	rs192024492	rs117616040	rs55641088	734	0.00236928	0.00171789	rs6120825	rs117616040	rs117616040	734	0.508602	0.0543963	rs6120825	rs117616040	rs6120825	193	0.000936663	0.00479987	rs6087618	rs66535774	rs6119510	493	0.000342968	0.000806913	rs6142208	rs6058181	rs1885118	243	0.00824069	0.00508782	rs2378249	rs143368271	rs66535774	345	0.00174088	0.00381186	rs6058150	rs11906160	rs6058150	785	0.00626389	0.00763674	rs6088638	rs117616040	rs80170004	341	0.000554507	0.00137539	rs2273684	rs6060244	rs6060244	259	0.00123349	0.00392893	rs67159833	rs55641088	rs55641088	815	0.103013	0.812213	rs45465702	rs117616040	rs77437249	1	0
chr22:22899655:22906342:clu_107529_+:ENSG00000254709.8	431	0.00294995	0.00506405	rs6003222	rs406696	rs406696	576	0.00351897	0.00688383	rs2854098	rs406696	rs406696	359	0.0159409	0.00636605	rs9624019	rs406696	rs406696	222	0.00482168	0.00966953	rs6003465	rs406696	rs406696	382	0.0019829	0.00116155	rs1051875	rs406696	rs406696	384	0.00234108	0.00159645	rs1051875	rs406696	rs406696	383	0.000844591	0.00202637	rs2854098	rs406696	rs406696	363	0.00354906	0.00143611	rs56369240	rs450467	rs450467	429	0.00174033	0.00114991	rs59990120	rs450467	rs450467	379	0.000333492	0.000655229	rs72617225	rs405720	rs72617225	209	3.89404e-05	0.00016991	rs12484617	rs6003230	rs12484617	1086	0.072538	0.0102642	rs2904923	rs406696	rs406696	150	6.70584e-05	0.000445213	rs28505528	rs17514179	rs62228122	473	0.0232394	0.00892291	rs34433893	rs406696	rs406696	892	0.0142648	0.00723946	rs9624019	rs406696	rs406696	0	0
chr22:22905025:22919535:clu_107529_+:ENSG00000254709.8	431	0.00412176	0.00848325	rs6003222	rs418064	rs418064	576	0.00490803	0.010809	rs2854098	rs418064	rs418064	359	0.0225426	0.00829198	rs9624019	rs418064	rs418064	222	0.00688102	0.0121907	rs6003465	rs418064	rs418064	382	0.00279341	0.00137729	rs1051875	rs418064	rs418064	384	0.00329699	0.0020931	rs1051875	rs418064	rs418064	383	0.00118799	0.00331865	rs2854098	rs418064	rs418064	363	0.00692543	0.00222407	rs56369240	rs418064	rs418064	429	0.00394386	0.0020356	rs59990120	rs418064	rs418064	379	0.000486643	0.000696719	rs72617225	rs2519495	rs567001	209	4.11434e-05	0.000153866	rs12484617	rs2519500	rs2519500	1086	0.103548	0.0109922	rs2904923	rs418064	rs418064	150	7.34738e-05	0.00045796	rs28505528	rs17514179	rs28505528	473	0.0355244	0.00913061	rs34433893	rs418064	rs418064	892	0.0201985	0.0126163	rs9624019	rs418064	rs387632	0	0
chr3:123124157:123124272:clu_21766_+:ENSG00000065485.20	439	0.0157213	0.00510875	rs12638324	rs2589602	rs836841	1012	0.0199244	0.00446256	rs12638324	rs836849	rs836849	886	0.0211867	0.0297289	rs56310107	rs836849	rs861375	934	0.0226903	0.00979655	rs72972488	rs836849	rs836853	982	0.00652136	0.00183183	rs4072921	rs836849	rs836853	980	0.663671	0.000702534	rs6784930	rs836849	rs836850	981	0.199483	0.00139434	rs6784930	rs836849	rs836850	571	0.027463	0.00202096	rs11720822	rs836849	rs836852	497	0.0215297	0.0018407	rs9289207	rs836852	rs836852	562	0.000654905	0.00111568	rs11714553	rs6438767	rs11714553	652	0.133406	0.00564666	rs9820547	rs836849	rs836850	1013	0.0361278	0.0374073	rs6799522	rs836849	rs836849	336	0.000168643	0.000520958	rs11719167	rs2241962	rs12330851	256	0.005344	0.0118137	rs13084920	rs836859	rs836859	1048	0.00914618	0.00224675	rs6784930	rs836849	rs836850	0	0
chr3:123111004:123116231:clu_21766_+:ENSG00000065485.20	439	0.00157876	0.00165086	rs12638324	rs836841	rs12638324	1012	0.0106306	0.00310142	rs12638324	rs836836	rs836836	886	0.0109045	0.0155869	rs56310107	rs836836	rs836836	934	0.0120727	0.00571782	rs72972488	rs836836	rs836836	982	0.00346668	0.00120973	rs4072921	rs836836	rs836836	980	0.344288	0.0239568	rs6784930	rs836836	rs6784930	981	0.105269	0.00799349	rs6784930	rs836836	rs6784930	571	0.0121847	0.00214571	rs11720822	rs836844	rs11720822	497	0.00424565	0.00180251	rs9289207	rs836843	rs11721287	562	0.000637449	0.0011427	rs11714553	rs2717236	rs62262650	652	0.0692348	0.00789106	rs9820547	rs836836	rs836836	1013	0.0196121	0.0194318	rs6799522	rs836836	rs836836	336	0.000162218	0.000536924	rs11719167	rs12330851	rs12330851	256	0.000379957	0.00106934	rs13084920	rs836859	rs836859	1048	0.00488732	0.00152726	rs6784930	rs836836	rs836836	0	0
chr3:14946154:14947087:clu_23282_-:ENSG00000225733.6	674	0.586844	0.0859879	rs34991912	rs545114	rs34991912	1110	0.690568	0.0579774	rs748431	rs545114	rs34991912	946	0.683465	0.0730693	rs4395384	rs545114	rs2880480	934	0.617077	0.029967	rs112211127	rs545114	rs11128720	1026	0.690211	0.0625934	rs1687295	rs545114	rs1687295	1023	0.605015	0.178216	rs34991912	rs545114	rs34991912	1023	0.703864	0.0439498	rs13070927	rs545114	rs34991912	301	0.000629303	0.00080667	rs61640379	rs9867079	rs9867079	362	0.00056266	0.000901334	rs61640379	rs9867079	rs6442496	459	0.00385681	0.00159757	rs9846767	rs9756557	rs9756557	628	0.00611883	0.00305564	rs1687312	rs71308132	rs71308132	1106	0.0818871	0.0315348	rs13075489	rs545114	rs545114	293	0.000594011	0.0023943	rs1687300	rs6442490	rs34991912	387	0.00308567	0.00551042	rs35726303	rs35747047	rs35747047	1106	0.703675	0.0511535	rs748431	rs545114	rs748431	0	0
chr3:101372126:101458955:clu_24748_-:ENSG00000138468.16	719	0.00369798	0.00655166	rs2162305	rs13062095	rs13062095	979	0.0160406	0.0109284	rs7650435	rs13062095	rs13062095	761	0.00819142	0.0185644	rs6766489	rs13062095	rs13062095	844	0.0314109	0.0339263	rs28431102	rs13062095	rs13062095	910	0.986614	0.00790587	rs6809755	rs13062095	rs11923667	910	0.457335	0.0168755	rs4618204	rs13062095	rs4618204	910	0.01103	0.00206387	rs34508490	rs13062095	rs13062095	520	0.000930007	0.0013929	rs13327711	rs13321258	rs13327711	633	0.0531029	0.00348881	rs145165647	rs13062095	rs13062095	490	0.0718714	0.0591578	rs62280747	rs13062095	rs13062095	647	0.0376836	0.00228666	rs9682156	rs1918405	rs1918405	998	0.0115318	0.00882379	rs11708611	rs13062095	rs13062095	26	1.08132e-06	4.15727e-05	rs11709158	rs10936753	rs11709158	537	0.0130172	0.0143833	rs12486738	rs13062095	rs28460520	1004	0.0115754	0.0880646	rs13322987	rs13062095	rs13062095	0	1
chr3:101399055:101458955:clu_24748_-:ENSG00000138468.16	719	0.00370296	0.00652452	rs2162305	rs9859077	rs9859077	979	0.0160577	0.0109552	rs7650435	rs9859077	rs9859077	761	0.00818128	0.0215188	rs6766489	rs9859077	rs13088318	844	0.0309725	0.0484366	rs28431102	rs9859077	rs13088318	910	0.994213	0.00148007	rs6809755	rs9859077	rs16843927	910	0.462688	0.00657768	rs4618204	rs9859077	rs9859077	910	0.0110371	0.00263641	rs34508490	rs9859077	rs13088318	520	0.00079773	0.00189537	rs13327711	rs111681973	rs192939914	633	0.0536248	0.00377609	rs145165647	rs9859077	rs9859077	490	0.0699319	0.0855663	rs62280747	rs9859077	rs13088318	647	0.0350135	0.00276978	rs9682156	rs1918405	rs1918405	998	0.0115442	0.00876369	rs11708611	rs9859077	rs9859077	26	1.13671e-06	4.36764e-05	rs11709158	rs10936753	rs11709158	537	0.0130106	0.010793	rs12486738	rs13062095	rs13062095	1004	0.0114283	0.10054	rs13322987	rs9859077	rs13088318	0	1
chr3:101417790:101458955:clu_24748_-:ENSG00000138468.16	719	0.00218469	0.00734694	rs2162305	rs2162305	rs2162305	979	0.00950749	0.053419	rs7650435	rs2162305	rs7650435	761	0.00477187	0.00402896	rs6766489	rs2162305	rs7633409	844	0.019797	0.00918944	rs28431102	rs2162305	rs7633409	910	0.589393	0.031109	rs6809755	rs2162305	rs6809755	910	0.264749	0.0695944	rs4618204	rs2162305	rs4618204	910	0.00674881	0.00179361	rs34508490	rs2162305	rs7633409	520	0.00121769	0.00158053	rs13327711	rs6791696	rs4257519	633	0.0319201	0.0116665	rs145165647	rs2162305	rs4257519	490	0.0420543	0.0673847	rs62280747	rs2162305	rs1365319	647	0.00452438	0.00326902	rs9682156	rs9290441	rs9682156	998	0.00720664	0.00621914	rs11708611	rs2162305	rs6791696	26	1.00078e-06	3.81257e-05	rs11709158	rs10936753	rs11709158	537	0.00687149	0.00701494	rs12486738	rs2162305	rs2162305	1004	0.00785809	0.00832367	rs13322987	rs2162305	rs7633409	0	0
chr3:101351651:101361715:clu_24754_-:ENSG00000138468.16	719	0.00373227	0.00315274	rs2162305	rs7653081	rs7653081	979	0.0162399	0.00397596	rs7650435	rs7653081	rs7653081	761	0.00832704	0.00838289	rs6766489	rs7653081	rs7653081	844	0.0313685	0.0403452	rs28431102	rs7653081	rs4683849	910	0.220215	0.779784	rs6809755	rs7653081	rs7653081	910	0.443582	0.0517041	rs4618204	rs7653081	rs7653081	910	0.0110942	0.00179536	rs34508490	rs7653081	rs7653081	520	0.00365659	0.00520078	rs13327711	rs7653081	rs7653081	633	0.0539523	0.00251561	rs145165647	rs7653081	rs7653081	490	0.0767892	0.00142813	rs62280747	rs4683849	rs4683849	647	0.036602	0.0611521	rs9682156	rs7653081	rs7653081	998	0.0116014	0.0080376	rs11708611	rs7653081	rs7653081	26	1.85461e-06	6.9516e-05	rs11709158	rs2611838	rs2611838	537	0.013066	0.0250362	rs12486738	rs7653081	rs7653081	1004	0.0127211	0.00298661	rs13322987	rs7653081	rs7653081	0	0
chr3:11844211:11846502:clu_23201_-:ENSG00000144559.10	1129	0.267045	0.00808638	rs62240408	rs303854	rs303854	1400	0.0231091	0.0125969	rs6776447	rs303854	rs303854	1190	0.0205336	0.00548413	rs2443724	rs303854	rs303854	1237	0.0365526	0.0241139	rs307558	rs303854	rs303854	1285	0.995312	2.3442e-05	rs2616551	rs303854	rs303854	1283	0.999627	5.38346e-07	rs35913374	rs303854	rs303854	1283	0.537858	0.0012311	rs35913374	rs303854	rs303854	564	0.00490118	0.00784843	rs557719662	rs303842	rs430745	565	0.00242725	0.0028649	rs17669026	rs732096	rs4684833	661	0.0377721	0.00156682	rs1702371	rs404171	rs404171	646	0.00915448	0.00847486	rs58420341	rs4684823	rs62246110	1409	0.0764194	0.0164591	rs7638269	rs303854	rs303854	322	0.0224803	0.0108736	rs80091444	rs392621	rs392621	669	0.0851014	0.0116392	rs9813542	rs2454145	rs2470567	1460	0.143478	0.00336941	rs307586	rs303854	rs303854	0	1
chr3:11807895:11809517:clu_23196_-:ENSG00000144559.10	1129	0.267848	0.00507902	rs62240408	rs2133063	rs2133060	1400	0.0232927	0.00473392	rs6776447	rs7628534	rs7628534	1190	0.0204035	0.0117588	rs2443724	rs2133063	rs2291825	1237	0.0370104	0.0118719	rs307558	rs7628534	rs7628534	1285	0.995301	8.45248e-06	rs2616551	rs2133063	rs2133063	1283	0.999599	2.95159e-06	rs35913374	rs2133063	rs35913374	1283	0.538125	0.000711051	rs35913374	rs2133063	rs2133063	564	0.0444398	0.0606634	rs557719662	rs7628534	rs2133063	565	0.0266087	0.0255605	rs17669026	rs7628534	rs2133063	661	0.0373034	0.00223557	rs1702371	rs4684082	rs4684082	646	0.00442029	0.00599007	rs58420341	rs6797461	rs17035069	1409	0.0752893	0.0309833	rs7638269	rs7628534	rs2133060	322	0.000711768	0.00207324	rs80091444	rs303849	rs80091444	669	0.0793542	0.0212626	rs9813542	rs1498091	rs1498091	1460	0.142011	0.0135432	rs307586	rs7628534	rs7628534	0	1
chr3:11790581:11807833:clu_23196_-:ENSG00000144559.10	1129	0.245119	0.005768	rs62240408	rs2133063	rs2133063	1400	0.0215172	0.00394998	rs6776447	rs2133063	rs2133063	1190	0.0187637	0.00904475	rs2443724	rs2133063	rs2133063	1237	0.0340545	0.0112915	rs307558	rs2133063	rs2133063	1285	0.907359	0.00614656	rs2616551	rs2133063	rs2616551	1283	0.910672	0.0067915	rs35913374	rs2133063	rs35913374	1283	0.491851	0.00425751	rs35913374	rs2133063	rs35913374	564	0.0406098	0.0637986	rs557719662	rs2133063	rs2133063	565	0.0243991	0.0273669	rs17669026	rs2133063	rs2133063	661	0.00454244	0.00348127	rs1702371	rs4684082	rs1702371	646	0.00423644	0.0063948	rs58420341	rs6797461	rs58420341	1409	0.0692528	0.0346103	rs7638269	rs2133063	rs9840435	322	0.000688429	0.00194847	rs80091444	rs303849	rs80091444	669	0.00680406	0.0080961	rs9813542	rs1498091	rs9813542	1460	0.131316	0.0123587	rs307586	rs2133063	rs2133063	0	1
chr3:41239354:41239819:clu_20519_+:ENSG00000168036.18	302	0.000313353	0.000901025	rs10865897	rs1722848	rs1722848	905	0.0111113	0.00333573	rs76465001	rs1722846	rs1722846	821	0.0240153	0.00696759	rs11720292	rs1722846	rs1722846	781	0.0137458	0.00952287	rs4973931	rs1722846	rs1722846	858	0.0920808	0.884974	rs4974072	rs1722846	rs1722846	857	0.773647	0.0343425	rs6788984	rs1722846	rs6788984	857	0.779594	0.0266799	rs6788984	rs1722846	rs6788984	232	0.000184636	0.000550956	rs76829000	rs1559837	rs395349	335	0.000217207	0.000620345	rs77078287	rs7630377	rs395349	431	0.0145878	0.258815	rs2953	rs1722846	rs1722846	569	0.0112093	0.0456365	rs60513064	rs1722846	rs1722846	915	0.0243477	0.0710836	rs6770252	rs1722846	rs4974074	210	0.00115858	0.0141845	rs880026	rs1625743	rs1625743	313	0.00152595	0.00311545	rs4973937	rs6599132	rs4973937	946	0.00398221	0.00379856	rs182473340	rs1722846	rs1722846	1	0
chr3:41236709:41238016:clu_20519_+:ENSG00000168036.18	302	0.000950081	0.00278832	rs10865897	rs4974072	rs4974072	905	0.0137354	0.00381543	rs76465001	rs1722846	rs1722846	821	0.0298592	0.00780453	rs11720292	rs1722846	rs1722846	781	0.0169877	0.0114309	rs4973931	rs1722846	rs1722846	858	0.0875152	0.91166	rs4974072	rs1722846	rs1722846	857	0.988817	0.00275914	rs6788984	rs1722846	rs7630377	857	0.990436	0.000882267	rs6788984	rs1722846	rs6788984	232	8.28637e-05	0.000364236	rs76829000	rs1798799	rs76829000	335	0.00134137	0.00080648	rs77078287	rs7630377	rs7630377	431	0.0172374	0.311602	rs2953	rs1722846	rs1722846	569	0.0136295	0.0663237	rs60513064	rs1722846	rs4973925	915	0.0294024	0.0926932	rs6770252	rs1722846	rs4974074	210	0.00229955	0.024678	rs880026	rs3953307	rs1625743	313	0.000990466	0.00225439	rs4973937	rs6781242	rs4973937	946	0.00491513	0.0047363	rs182473340	rs1722846	rs1722846	1	1
chr3:33024325:33046120:clu_23480_-:ENSG00000170266.16	765	0.0112547	0.00402788	rs74580744	rs35879433	rs35879433	1029	0.00952483	0.00428155	rs73045347	rs35879433	rs35879433	844	0.0198449	0.0248242	rs62250478	rs35879433	rs35879433	909	0.013383	0.0180341	rs11129542	rs35879433	rs35879433	971	0.0268738	0.00394763	rs66968157	rs35879433	rs35879433	971	0.0116446	0.0057431	rs7628482	rs35879433	rs35879433	971	0.105328	0.00653605	rs13068102	rs35879433	rs35879433	568	0.0124771	0.015343	rs6762132	rs35879433	rs6762132	528	0.00731451	0.00708365	rs11129543	rs35879433	rs11706136	305	0.000393481	0.000627126	rs6550181	rs6780220	rs6780220	463	0.0100017	0.00795367	rs57630361	rs35879433	rs6780220	1028	0.0155893	0.009749	rs74281422	rs35879433	rs35879433	265	0.0315966	0.00813506	rs6764459	rs142978671	rs142978671	434	0.00607851	0.00583731	rs73059124	rs4350874	rs4350874	1085	0.220327	0.007212	rs59376327	rs35879433	rs59376327	0	0
chr3:33045789:33046120:clu_23480_-:ENSG00000170266.16	765	0.00726166	0.00368763	rs74580744	rs35533674	rs35533674	1029	0.0119162	0.00512448	rs73045347	rs6780220	rs6780220	844	0.0258666	0.0167359	rs62250478	rs6780220	rs6780220	909	0.0169603	0.0177832	rs11129542	rs6780220	rs6780220	971	0.033594	0.00611873	rs66968157	rs6780220	rs6780220	971	0.0145541	0.00807042	rs7628482	rs6780220	rs6780220	971	0.132184	0.00480832	rs13068102	rs6780220	rs6780220	568	0.0167004	0.00886644	rs6762132	rs6780220	rs11706136	528	0.0100125	0.00525069	rs11129543	rs6780220	rs11706136	305	0.00123667	0.0017151	rs6550181	rs6780220	rs6780220	463	0.0130218	0.0236978	rs57630361	rs6780220	rs6780220	1028	0.0195066	0.0104282	rs74281422	rs6780220	rs6780220	265	0.0114933	0.00769212	rs6764459	rs142978671	rs142978671	434	0.0110552	0.00943936	rs73059124	rs35000357	rs35000357	1085	0.277019	0.00356683	rs59376327	rs6780220	rs6780220	0	0
chr3:33214105:33218686:clu_23489_-:ENSG00000173705.9	694	0.00500551	0.00231983	rs74580744	rs4234246	rs74580744	1057	0.00457412	0.00298312	rs73045347	rs4234246	rs6798429	874	0.0137179	0.00711525	rs62250478	rs4234246	rs4678772	943	0.00543319	0.00487992	rs11129542	rs4234246	rs4352334	1005	0.045276	0.00813927	rs4678586	rs4234246	rs4678586	1005	0.00836598	0.00188702	rs4045539	rs4234246	rs7628482	1005	0.0438622	0.0101852	rs13068102	rs4234246	rs13068102	500	0.00182185	0.00517619	rs6762132	rs4603910	rs4603910	488	0.00086083	0.00191045	rs11129543	rs4603910	rs4423716	328	9.30828e-05	0.000214711	rs6550181	rs4603910	rs4603910	533	0.00138664	0.00183415	rs57630361	rs6798429	rs57630361	1056	0.00496873	0.00376282	rs62252101	rs4234246	rs4352334	377	0.00798641	0.0173289	rs590497	rs4468932	rs590497	470	0.00142355	0.00250983	rs73059124	rs4678756	rs6798429	1106	0.229188	0.0347262	rs59376327	rs4234246	rs59376327	0	0
chr17:73236995:73242896:clu_93352_+:ENSG00000141219.15	1095	0.010493	0.00382225	rs77740419	rs12453774	rs12453774	1190	0.0146908	0.00407118	rs60891163	rs12453774	rs12453774	1000	0.0189289	0.0051616	rs9908733	rs12453774	rs12453774	967	0.0245082	0.0245636	rs78749200	rs12453774	rs12453774	1071	0.00346321	0.00571975	rs62073128	rs12453774	rs12453245	1065	0.00494593	0.00239516	rs62073128	rs12453774	rs12453774	1065	0.0105718	0.00133768	rs62071578	rs12453774	rs12453774	355	0.00221169	0.00153644	rs12949942	rs12453774	rs12453774	299	5.00378e-05	0.000161553	rs7219447	rs7359500	rs7219447	308	7.57915e-05	0.000240386	rs35400033	rs62073190	rs35400033	542	0.00816732	0.00300723	rs4969010	rs67972651	rs4969083	1206	0.0430422	0.0255414	rs921264	rs12453774	rs12453774	188	0.00455261	0.00978493	rs59953817	rs12935884	rs12935884	504	0.0191747	0.00919387	rs57625680	rs12453774	rs12453774	1234	0.0351909	0.00398629	rs34528142	rs12453774	rs12453774	0	0
chr3:121781874:121790073:clu_25005_-:ENSG00000173226.17	988	0.00997492	0.0119547	rs35295338	rs10934559	rs11717089	1055	0.00433624	0.00341598	rs9813391	rs10934559	rs10934559	924	0.0126508	0.029199	rs79831577	rs10934559	rs80047370	975	0.0165439	0.0558924	rs4629377	rs11717089	rs28490957	1010	0.533985	0.0944868	rs9289182	rs10934559	rs4420917	1010	0.210007	0.655799	rs12637573	rs10934559	rs7649585	1010	0.0833341	0.846621	rs1806656	rs10934559	rs7649585	713	0.00534258	0.00388974	rs1169	rs6767409	rs28660600	738	0.00549053	0.00387701	rs1169	rs28660600	rs1169	645	0.034817	0.0542888	rs4629377	rs28660600	rs4543051	366	0.00825359	0.00402816	rs200140845	rs10934559	rs10934559	1070	0.0132928	0.00751508	rs12106790	rs10934559	rs10934559	84	2.16087e-05	0.000261659	rs7628062	rs79831577	rs79831577	255	0.000124417	0.000490844	rs11924218	rs10934571	rs11924218	1088	0.00564571	0.00249722	rs35295338	rs10934559	rs10934559	1	0
chr3:194462236:194485794:clu_26075_-:ENSG00000133657.16	952	0.00815721	0.0042294	rs7648165	rs6765997	rs7610383	1585	0.0171161	0.0089357	rs7645313	rs6765997	rs6765997	1351	0.0354259	0.017431	rs13088466	rs6765997	rs7610383	1226	0.0270981	0.0243698	rs3732467	rs6765997	rs6765997	1397	0.978256	0.00135523	rs1706003	rs6765997	rs1706003	1393	0.0171269	0.00821142	rs6765459	rs6765997	rs6765997	1393	0.81949	0.00143821	rs1773242	rs6765997	rs1773242	416	0.000468386	0.000518593	rs711982	rs11914779	rs711982	418	0.000151597	0.000278121	rs10933657	rs13085026	rs13085026	555	0.00551458	0.00610221	rs11720019	rs6765997	rs6765997	751	0.0321266	0.0790055	rs6768028	rs6765997	rs4632483	1609	0.0876242	0.0181041	rs11713130	rs6765997	rs7610383	299	0.00238929	0.00286963	rs111430861	rs11900	rs11900	557	0.0316887	0.0122371	rs748334	rs9847387	rs9847387	1655	0.0108133	0.00297346	rs7645450	rs6765997	rs7610383	0	1
chr3:194462236:194482982:clu_26075_-:ENSG00000133657.16	952	0.00837916	0.00358043	rs7648165	rs6765997	rs7610383	1585	0.0175368	0.00507781	rs7645313	rs4632483	rs4632483	1351	0.0360629	0.0211962	rs13088466	rs4632483	rs4632483	1226	0.0279949	0.0130516	rs3732467	rs4632483	rs4632483	1397	0.999961	8.81742e-07	rs1706003	rs4632483	rs4632483	1393	0.0173995	0.0129696	rs6765459	rs4632483	rs4632483	1393	0.837437	0.00037666	rs1773242	rs4632483	rs4632483	416	0.00570513	0.00255983	rs711982	rs78032212	rs78032212	418	0.00241404	0.00263447	rs10933657	rs10049106	rs10049106	555	0.00562566	0.00641273	rs11720019	rs4632483	rs4632483	751	0.0281618	0.209935	rs6768028	rs4632483	rs4632483	1609	0.0892999	0.0195424	rs11713130	rs4632483	rs4632483	299	0.0214294	0.013523	rs111430861	rs11900	rs11900	557	0.0386943	0.020097	rs748334	rs9847387	rs9820762	1655	0.0110362	0.00259115	rs7645450	rs4632483	rs4632483	0	1
chr3:122556121:122558434:clu_25028_-:ENSG00000138496.16	732	0.0203065	0.016729	rs13320117	rs7615673	rs4678192	1075	0.0246564	0.0171636	rs13320117	rs7615673	rs4678192	911	0.0115945	0.00770347	rs9289191	rs7615673	rs76599189	978	0.0257681	0.0122938	rs2332179	rs7615673	rs7615673	1022	0.769509	0.0409884	rs9834975	rs7615673	rs9834975	1019	0.706363	0.0809562	rs6789756	rs7615673	rs6789756	1019	0.0091655	0.0658108	rs12636106	rs7615673	rs76599189	512	0.00364034	0.00754346	rs145097284	rs17266628	rs17266628	551	0.00419817	0.00797392	rs9883767	rs17266628	rs7628094	480	0.000921483	0.00147325	rs4678210	rs9839253	rs4678210	664	0.0137526	0.00652719	rs11915825	rs12636106	rs1961957	1085	0.0212855	0.016078	rs2971372	rs7615673	rs76599189	202	0.000119062	0.000549486	rs56368534	rs6810306	rs56368534	293	0.000793102	0.00169617	rs17265703	rs9917729	rs17265703	1100	0.0163375	0.0064628	rs1127343	rs7615673	rs4678192	0	0
chr3:122556121:122558329:clu_25028_-:ENSG00000138496.16	732	0.0185835	0.0222744	rs13320117	rs7615673	rs4678192	1075	0.0230557	0.0193905	rs13320117	rs7615673	rs4678192	911	0.0107779	0.0072378	rs9289191	rs7615673	rs76599189	978	0.0241601	0.0116962	rs2332179	rs7615673	rs7615673	1022	0.704968	0.0622198	rs9834975	rs7615673	rs9834975	1019	0.647187	0.10114	rs6789756	rs7615673	rs6789756	1019	0.00863901	0.0600682	rs12636106	rs7615673	rs76599189	512	0.00350959	0.00728695	rs145097284	rs17266628	rs17266628	551	0.00405054	0.00752051	rs9883767	rs17266628	rs77913677	480	0.000908893	0.00141294	rs4678210	rs202061395	rs4678210	664	0.011759	0.00802985	rs11915825	rs12636106	rs1961957	1085	0.0199769	0.0149271	rs2971372	rs7615673	rs76599189	202	0.000129263	0.000585427	rs56368534	rs6810306	rs11720985	293	0.000936965	0.00187265	rs17265703	rs9917729	rs17265703	1100	0.0153169	0.00881812	rs1127343	rs7615673	rs4678192	0	0
chr3:48247677:48260813:clu_20725_+:ENSG00000164048.14	415	0.0517078	0.943479	rs7617773	rs62263001	rs7617773	451	0.188829	0.778866	rs62263031	rs62263001	rs11713476	360	0.00344652	0.00836762	rs1459246	rs6806112	rs35942721	411	0.0829652	0.377624	rs13072012	rs62263001	rs11713476	418	0.153574	0.832148	rs6442105	rs62263001	rs6442105	418	0.254551	0.721783	rs6771917	rs62263001	rs62263001	418	0.510023	0.334741	rs6771917	rs62263001	rs6771917	184	0.0139214	0.00244335	rs9311423	rs62263001	rs201485204	187	0.00163281	0.00164641	rs72622933	rs9839446	rs201485204	300	0.00739105	0.00913446	rs71323388	rs62263001	rs6806112	139	0.0015656	0.00342235	rs73072383	rs7374376	rs11720151	452	0.00800025	0.00838818	rs73074378	rs62263001	rs62263001	106	0.00130483	0.00749604	rs9851771	rs62263001	rs62263001	271	0.00466089	0.014418	rs73072351	rs62263001	rs936427	462	0.242526	0.735875	rs9831531	rs62263001	rs3731515	1	0
chr3:48257022:48257929:clu_20725_+:ENSG00000164048.14	415	0.158192	0.84179	rs7617773	rs11130162	rs7617773	451	0.150981	0.83702	rs62263031	rs11130162	rs11130162	360	0.0038197	0.00735049	rs1459246	rs11130162	rs11130162	411	0.0549278	0.620829	rs13072012	rs11130162	rs11130162	418	0.29946	0.700539	rs6442105	rs11130162	rs9832957	418	0.491698	0.508301	rs6771917	rs11130162	rs62263001	418	0.674175	0.195425	rs6771917	rs11130162	rs62263001	184	0.0161843	0.00190546	rs9311423	rs11130162	rs11130162	187	0.00534651	0.00202747	rs72622933	rs9839446	rs9839446	300	0.00820912	0.0168463	rs71323388	rs11130162	rs11130162	139	0.00660356	0.00205617	rs73072383	rs7374376	rs7374376	452	0.00867348	0.00904356	rs73074378	rs11130162	rs11130162	106	0.00184836	0.0104124	rs9851771	rs62263001	rs62263001	271	0.00520943	0.0122247	rs73072351	rs6806112	rs6806112	462	0.378511	0.618702	rs9831531	rs11130162	rs11130162	1	0
chr3:48257961:48260813:clu_20725_+:ENSG00000164048.14	415	0.0439471	0.956048	rs7617773	rs1045482	rs7617773	451	0.146094	0.842295	rs62263031	rs1045482	rs6442110	360	0.0038194	0.0074294	rs1459246	rs1045482	rs1045482	411	0.0558853	0.61422	rs13072012	rs1045482	rs6442110	418	0.224224	0.775776	rs6442105	rs1045482	rs9832957	418	0.294506	0.705494	rs6771917	rs1045482	rs6442108	418	0.561968	0.329337	rs6771917	rs1045482	rs6442107	184	0.0161824	0.00202227	rs9311423	rs1045482	rs1045482	187	0.00534835	0.00197925	rs72622933	rs9839446	rs9839446	300	0.00822805	0.0145811	rs71323388	rs1045482	rs1045482	139	0.00660212	0.00199154	rs73072383	rs7374376	rs7374376	452	0.00867389	0.00899853	rs73074378	rs1045482	rs1045482	106	0.00184822	0.0105028	rs9851771	rs62263001	rs62263001	271	0.0052194	0.0103398	rs73072351	rs6442110	rs6442110	462	0.444961	0.551764	rs9831531	rs1045482	rs1045482	1	0
chr3:32159674:32165814:clu_20311_+:ENSG00000152642.11	573	0.00209144	0.00236678	rs7619746	rs4955239	rs4955239	1349	0.0115163	0.00814577	rs7619746	rs56126233	rs56126233	1164	0.014244	0.0106787	rs7644177	rs75474409	rs75347383	1211	0.0214319	0.014013	rs12636727	rs75474409	rs75474409	1259	0.00641923	0.00847052	rs11711134	rs56126233	rs56126233	1252	0.00437876	0.00641073	rs11707908	rs56126233	rs56126233	1252	0.00440373	0.0035873	rs3935364	rs56126233	rs56126233	604	0.00763198	0.0105141	rs34547298	rs75474409	rs75474409	428	0.00138178	0.00297471	rs114662290	rs13095243	rs13098223	452	0.00262253	0.0122051	rs7623462	rs75474409	rs75474409	307	0.000292672	0.000994962	rs4129568	rs202065812	rs202065812	1365	0.0208843	0.0179678	rs57958008	rs56126233	rs56126233	531	0.00560941	0.00960463	rs12489744	rs41332945	rs41332945	414	0.009067	0.0274234	rs9830937	rs190581904	rs190581904	1502	0.029602	0.010105	rs80019885	rs75474409	rs75474409	0	0
chr3:42627227:42628850:clu_20541_+:ENSG00000114857.18	791	0.0091638	0.00315404	rs1348252	rs339733	rs339733	878	0.0114196	0.00644905	rs33534	rs339733	rs627664	749	0.0105577	0.00576252	rs33513	rs339733	rs339733	748	0.0187655	0.0293767	rs2284132	rs339733	rs339733	842	0.0111418	0.0014381	rs11709009	rs339733	rs339733	842	0.0548765	0.00134883	rs339684	rs339733	rs339733	842	0.0775117	0.00133992	rs339684	rs339733	rs339733	305	9.85985e-05	0.000254891	rs33513	rs6793102	rs33513	244	0.0007576	0.00158384	rs33513	rs168138	rs168138	542	0.058776	0.00182387	rs13085143	rs587712	rs614323	418	0.00582807	0.00330129	rs2286719	rs168138	rs168138	871	0.0165792	0.00833369	rs397979	rs339733	rs339733	130	0.000391653	0.00183975	rs11129965	rs339720	rs339720	204	0.00035101	0.00178541	rs418736	rs191767	rs418736	893	0.0142998	0.00193987	rs11719334	rs339733	rs339733	0	0
chr3:42633735:42634617:clu_20544_+:ENSG00000114857.18	791	0.00115782	0.00140679	rs1348252	rs247415	rs247415	878	0.00151011	0.00128756	rs33534	rs247415	rs247415	749	0.00129886	0.00715959	rs33513	rs247415	rs247415	748	0.00113096	0.00150475	rs2284132	rs808100	rs2284132	842	0.0014413	0.00188852	rs11709009	rs247415	rs247415	842	0.00708617	0.00357559	rs339684	rs247415	rs339684	842	0.0099964	0.00482506	rs339684	rs247415	rs339684	305	0.000227129	0.00795063	rs33513	rs247415	rs247415	244	8.52986e-05	0.000852472	rs33513	rs247415	rs247415	542	0.00658005	0.00482006	rs13085143	rs247415	rs13085143	418	0.000235318	0.000600507	rs2286719	rs2276831	rs73067957	871	0.00218627	0.00213395	rs397979	rs247415	rs247415	130	3.65768e-05	0.000267066	rs11129965	rs12636553	rs6792514	204	0.0011308	0.0073293	rs418736	rs247415	rs247415	893	0.00189501	0.00170737	rs11719334	rs247415	rs247415	0	0
chr3:42633735:42634613:clu_20544_+:ENSG00000114857.18	791	0.00123406	0.00156127	rs1348252	rs247415	rs247415	878	0.00160399	0.00135186	rs33534	rs247415	rs247415	749	0.0013848	0.00811644	rs33513	rs247415	rs247415	748	0.00112759	0.00152054	rs2284132	rs808100	rs2284132	842	0.00153309	0.00215958	rs11709009	rs247415	rs247415	842	0.0075395	0.00358032	rs339684	rs247415	rs339684	842	0.0106367	0.00475449	rs339684	rs247415	rs339684	305	0.000248048	0.00983467	rs33513	rs247415	rs247415	244	9.41958e-05	0.00103254	rs33513	rs247415	rs247415	542	0.00710974	0.00484044	rs13085143	rs247415	rs13085143	418	0.000236868	0.000596106	rs2286719	rs2276831	rs2286719	871	0.00232311	0.00222508	rs397979	rs247415	rs247415	130	3.64829e-05	0.000265745	rs11129965	rs12636553	rs6792514	204	0.00125052	0.00835339	rs418736	rs247415	rs247415	893	0.00201184	0.00183898	rs11719334	rs247415	rs247415	0	0
chr3:42563686:42563765:clu_23630_-:ENSG00000093183.14	785	0.00840992	0.00371644	rs1348252	rs342523	rs342523	872	0.0102839	0.0107236	rs33534	rs342523	rs342523	743	0.0097967	0.004749	rs33513	rs342523	rs342523	742	0.0177971	0.0130704	rs2284132	rs342523	rs342523	836	0.0103791	0.00304439	rs11709009	rs342523	rs342523	836	0.0511788	0.00264928	rs339684	rs342523	rs342523	836	0.0723549	0.00205425	rs339684	rs342523	rs342523	301	9.00723e-05	0.000240381	rs33513	rs2276829	rs33513	243	0.000528182	0.00122646	rs33513	rs6799021	rs6799021	537	0.0296552	0.00380127	rs13085143	rs339735	rs654761	418	0.0065226	0.00335545	rs2286719	rs342523	rs342523	865	0.0154578	0.00939513	rs397979	rs342523	rs342523	130	0.000117089	0.000535389	rs11129965	rs339720	rs339720	204	0.000996437	0.0024374	rs418736	rs171057	rs171057	887	0.013307	0.00230921	rs11719334	rs342523	rs342523	0	0
chr3:54320558:54386715:clu_21103_+:ENSG00000157445.15	1051	0.0103435	0.00735573	rs60907779	rs79263459	rs79263459	1189	0.0167669	0.0110278	rs7623515	rs79263459	rs79263459	1031	0.0132457	0.0245143	rs58019286	rs79263459	rs79263459	1054	0.0476036	0.0349785	rs4687768	rs9827083	rs9827083	1132	0.0495755	0.00302464	rs744381	rs79263459	rs79263459	1131	0.533274	0.00140187	rs10865981	rs79263459	rs79263459	1131	0.238224	0.0016817	rs10865981	rs79263459	rs79263459	353	0.000172553	0.000498477	rs56334444	rs12495373	rs56334444	426	0.00346615	0.00163351	rs7618672	rs9827201	rs9827201	359	0.0049268	0.0746277	rs1868508	rs79263459	rs1868508	358	0.00215281	0.00190132	rs72624848	rs9827083	rs9827083	1187	0.0304909	0.0144603	rs147198361	rs79263459	rs79263459	225	0.0977595	0.00883177	rs11718601	rs9827083	rs9827083	379	0.00139249	0.00358095	rs7653888	rs7614823	rs7653888	1257	0.00580889	0.00378869	rs4927992	rs79263459	rs79263459	0	0
chr3:179330055:179332989:clu_22575_+:ENSG00000121864.10	743	0.00228332	0.00381281	rs1170672	rs62410445	rs62410445	894	0.00387698	0.00283956	rs112856051	rs62410445	rs62410445	693	0.00581497	0.00293515	rs6779866	rs62410445	rs62410445	703	0.009942	0.0049583	rs12492220	rs62410445	rs62410445	812	0.351079	0.0585441	rs7611674	rs62410445	rs7611674	812	0.00290736	0.00134916	rs1170673	rs62410445	rs62410445	812	0.0013195	0.000835552	rs28758620	rs62410445	rs62410445	287	0.000370171	0.00103433	rs12497946	rs6804758	rs12497946	368	0.000125801	0.000316204	rs73188923	rs7642257	rs73188923	562	0.00586301	0.0148788	rs9631497	rs11714353	rs11714353	478	0.00209839	0.0388001	rs75766215	rs11716462	rs11716462	899	0.00710554	0.0064422	rs62408879	rs62410445	rs62410445	349	0.000902035	0.00685766	rs2111534	rs6804758	rs2111534	402	0.0176503	0.00735957	rs115248972	rs6794532	rs115248972	909	0.0067066	0.068111	rs2677765	rs62410445	rs62410445	0	0
chr3:4652218:4653842:clu_19887_+:ENSG00000150995.20	96	1.74371e-05	0.000136227	rs3804987	rs13316843	rs13316843	1268	0.0118242	0.0098994	rs4685777	rs28461825	rs28592010	1034	0.00381752	0.00239988	rs304015	rs3796336	rs3796336	976	0.00370233	0.00332611	rs2639808	rs3796336	rs3796336	1201	0.238594	0.00235554	rs304095	rs28461825	rs28724276	1197	0.0826189	0.00887865	rs711664	rs28461825	rs28724276	1196	0.0064364	0.00479782	rs17041109	rs28461825	rs28724276	274	0.0022831	0.00281645	rs6776513	rs56896093	rs56896093	247	6.58598e-05	0.000233896	rs2259818	rs13316843	rs13316843	574	0.00126398	0.00131919	rs722368	rs11717002	rs11717002	712	0.0262827	0.00271967	rs199594795	rs28461825	rs56896093	1269	0.0315049	0.0116176	rs59060606	rs28461825	rs28562557	352	0.00124285	0.00288225	rs13085936	rs9812100	rs13085936	425	0.000429436	0.000980146	rs4074088	rs901852	rs4074088	1335	0.00941319	0.00619427	rs1373342	rs28461825	rs28592010	0	0
chr3:4652218:4658124:clu_19887_+:ENSG00000150995.20	96	1.72546e-05	0.000147792	rs3804987	rs13316843	rs13316843	1268	0.0118249	0.0100171	rs4685777	rs17041104	rs28592010	1034	0.0027969	0.00184343	rs304015	rs3796336	rs3796336	976	0.00270681	0.00242553	rs2639808	rs3796336	rs3796336	1201	0.238633	0.00241114	rs304095	rs17041104	rs17041104	1197	0.0826197	0.00908541	rs711664	rs17041104	rs17041104	1196	0.00643784	0.00479355	rs17041109	rs17041104	rs17041104	274	0.00228606	0.00282964	rs6776513	rs56896093	rs56896093	247	8.21601e-05	0.000295436	rs2259818	rs13316843	rs13316843	574	0.0013364	0.00133797	rs722368	rs11717002	rs11717002	712	0.0262931	0.0025548	rs199594795	rs17041104	rs17041104	1269	0.0315132	0.0115329	rs59060606	rs17041104	rs17041104	352	0.00119137	0.00290678	rs13085936	rs1008825	rs1008825	425	0.000407412	0.000939412	rs4074088	rs4685739	rs4074088	1335	0.00941444	0.00623455	rs1373342	rs17041104	rs28592010	0	0
chr3:4653886:4658124:clu_19887_+:ENSG00000150995.20	96	5.28147e-06	5.45592e-05	rs3804987	rs13316843	rs13316843	1268	0.0111605	0.00913235	rs4685777	rs17041104	rs28592010	1034	0.00164358	0.00145069	rs304015	rs3796336	rs1008825	976	0.0015563	0.00154447	rs2639808	rs3796336	rs1008825	1201	0.222752	0.00362782	rs304095	rs17041104	rs17041104	1197	0.0772439	0.00866374	rs711664	rs17041104	rs17041104	1196	0.00601869	0.00438731	rs17041109	rs17041104	rs17041104	274	0.00170968	0.00201769	rs6776513	rs56896093	rs56896093	247	4.17965e-05	0.000170384	rs2259818	rs13316843	rs2259818	574	0.000947161	0.00162588	rs722368	rs11717002	rs9784254	712	0.0244615	0.00272056	rs199594795	rs17041104	rs56896093	1269	0.029736	0.0110774	rs59060606	rs17041104	rs17041104	352	0.00122566	0.00306111	rs13085936	rs1008825	rs1008825	425	0.000394303	0.000920768	rs4074088	rs4685739	rs4074088	1335	0.00890217	0.00559398	rs1373342	rs17041104	rs28592010	0	0
chr10:120880901:120883780:clu_58658_+:ENSG00000120008.16	1063	0.0069743	0.00383881	rs61874178	rs7093994	rs10886797	1380	0.0116744	0.00463713	rs61871970	rs7093994	rs10886798	1175	0.0309185	0.00586961	rs7910972	rs7093994	rs7093994	1257	0.322013	0.00980286	rs1897195	rs7093994	rs2251285	1276	0.834487	0.00135594	rs73361168	rs7093994	rs73361168	1276	0.033776	0.00165796	rs73361168	rs7093994	rs7093994	1276	0.0145307	0.00156453	rs11591280	rs7093994	rs7093994	296	0.000268177	0.000491613	rs10886848	rs12765542	rs10886848	350	0.00169251	0.00196566	rs12413407	rs552158690	rs552158690	552	0.00872885	0.00165921	rs11199747	rs7093994	rs7093994	371	0.000371093	0.000524497	rs3011385	rs11199607	rs11199607	1377	0.0469363	0.0106471	rs80235628	rs7093994	rs6585668	441	0.0325873	0.0154815	rs72836074	rs7093994	rs6585668	382	0.00833542	0.019397	rs11199746	rs7093994	rs2289336	1454	0.0145718	0.00244936	rs7921249	rs7093994	rs10886797	0	1
chr10:120878459:120880826:clu_58658_+:ENSG00000120008.16	1063	0.00698856	0.00380779	rs61874178	rs7093994	rs10886797	1380	0.0116975	0.00462279	rs61871970	rs7093994	rs10886798	1175	0.0309775	0.00587562	rs7910972	rs7093994	rs7093994	1257	0.322827	0.0092846	rs1897195	rs7093994	rs2251285	1276	0.836277	0.00120999	rs73361168	rs7093994	rs73361168	1276	0.033844	0.00164064	rs73361168	rs7093994	rs7093994	1276	0.0145598	0.00155797	rs11591280	rs7093994	rs7093994	296	0.000225787	0.000518083	rs10886848	rs12765542	rs10886848	350	0.00168588	0.00200577	rs12413407	rs552158690	rs552158690	552	0.00874853	0.00165238	rs11199747	rs552158690	rs552158690	371	0.000521316	0.000593748	rs3011385	rs1652727	rs11199607	1377	0.0470302	0.0106905	rs80235628	rs67199607	rs6585668	441	0.0326649	0.0155315	rs72836074	rs7093994	rs6585668	382	0.00835053	0.0199607	rs11199746	rs7093994	rs2289336	1454	0.0146002	0.00248271	rs7921249	rs67199607	rs67199607	0	1
chr3:193615770:193618869:clu_22880_+:ENSG00000198836.11	893	0.00521232	0.00296095	rs9814527	rs2101341	rs2101341	1112	0.00890665	0.00390072	rs144049712	rs2101341	rs3736198	959	0.010857	0.00536277	rs56901255	rs2101341	rs6807435	1018	0.0230788	0.0115027	rs166850	rs2101341	rs2101341	1056	0.0238593	0.0023437	rs11715416	rs2101341	rs2101341	1056	0.00603877	0.00152659	rs7617321	rs2101341	rs2101341	1056	0.0162409	0.00139789	rs6444715	rs2101341	rs2101341	119	0.00047556	0.00154397	rs4687448	rs59190130	rs59190130	184	0.000573225	0.00175156	rs497495	rs12489198	rs12489198	329	0.00138105	0.00319339	rs4687429	rs10451941	rs59190130	443	0.00261824	0.00729309	rs10937590	rs2101341	rs12489152	1123	0.0282994	0.00783613	rs76647397	rs2101341	rs7650613	308	0.0060618	0.00666354	rs2133888	rs169464	rs2133888	349	0.0153937	0.00872533	rs66940628	rs7646250	rs7646250	1154	0.00448726	0.00196497	rs4569588	rs2101341	rs2101341	0	0
chr3:69008528:69009637:clu_24475_-:ENSG00000163378.14	435	0.00209758	0.00256809	rs12495265	rs12053899	rs12053899	1105	0.00359281	0.00199186	rs79928829	rs12053899	rs12053899	990	0.00510379	0.0028308	rs11713163	rs56761230	rs56761230	1039	0.011228	0.0056271	rs62254087	rs12053899	rs12053899	943	0.0167394	0.00689477	rs3755721	rs12053899	rs3755721	944	0.0511697	0.00789792	rs9841343	rs12053899	rs9841343	944	0.157399	0.0185628	rs9841343	rs12053899	rs113539442	427	0.00297758	0.00225979	rs4593035	rs12053899	rs7039	454	0.00242828	0.0023894	rs9836212	rs12053899	rs12053899	371	0.00216952	0.0456042	rs1438183	rs6807096	rs6807096	322	0.000453488	0.00111556	rs17319	rs12053899	rs12053899	1016	0.0082444	0.0146896	rs1965133	rs12053899	rs12053899	217	0.000924718	0.00273187	rs9831597	rs7039	rs7625579	289	0.00168643	0.00285848	rs4855349	rs56761230	rs56761230	1140	0.00276401	0.00123612	rs11128096	rs12053899	rs12053899	0	0
chr3:69004482:69005140:clu_24474_-:ENSG00000163378.14	435	0.00152036	0.00222262	rs12495265	rs12053899	rs12495265	1105	0.00396068	0.00213674	rs79928829	rs1965132	rs1965132	990	0.00603822	0.00316524	rs11713163	rs1965132	rs1965132	1039	0.0123498	0.00593544	rs62254087	rs1965132	rs1965132	943	0.0182833	0.00839892	rs3755721	rs1965132	rs1965132	944	0.0556365	0.0138504	rs9841343	rs1965132	rs1965132	944	0.171231	0.0239256	rs9841343	rs1965132	rs9841343	427	0.0031718	0.0106952	rs4593035	rs1965132	rs1965132	454	0.00251396	0.0247665	rs9836212	rs1965132	rs1965132	371	0.00628493	0.0571827	rs1438183	rs1965132	rs7642879	322	0.000293184	0.000663172	rs17319	rs12053899	rs12053899	1016	0.0091498	0.00913526	rs1965133	rs1965132	rs1965132	217	0.004721	0.00949405	rs9831597	rs1965132	rs1965132	289	0.00120842	0.00197322	rs4855349	rs55879650	rs9878605	1140	0.00304691	0.00152624	rs11128096	rs1965132	rs1965132	0	0
chr3:69008528:69011936:clu_24475_-:ENSG00000163378.14	435	0.00555096	0.00594218	rs12495265	rs56761230	rs56761230	1105	0.00873877	0.00416633	rs79928829	rs56761230	rs56761230	990	0.014732	0.00630275	rs11713163	rs56761230	rs56761230	1039	0.0272912	0.0121795	rs62254087	rs56761230	rs56761230	943	0.0417349	0.00146231	rs3755721	rs56761230	rs56761230	944	0.127701	0.00139138	rs9841343	rs56761230	rs56761230	944	0.397139	0.00123963	rs9841343	rs56761230	rs56761230	427	0.00794677	0.00367509	rs4593035	rs56761230	rs56761230	454	0.00646242	0.00446211	rs9836212	rs56761230	rs56761230	371	0.0100843	0.509846	rs1438183	rs6807096	rs6807096	322	0.00125948	0.0040121	rs17319	rs56761230	rs56761230	1016	0.0195225	0.047689	rs1965133	rs56761230	rs56761230	217	0.0154144	0.0185771	rs9831597	rs12054469	rs12054469	289	0.0100644	0.0145095	rs4855349	rs56761230	rs56761230	1140	0.00669094	0.00221757	rs11128096	rs56761230	rs56761230	0	0
chr3:68991875:68998011:clu_24473_-:ENSG00000163378.14	435	0.00554234	0.00433676	rs12495265	rs11128107	rs9873272	1105	0.00870211	0.00728985	rs79928829	rs7430692	rs7432824	990	0.014722	0.00585957	rs11713163	rs7430692	rs7614090	1039	0.0273261	0.00986791	rs62254087	rs7430692	rs7614090	943	0.0387278	0.0724183	rs3755721	rs7430692	rs7614090	944	0.125383	0.0184735	rs9841343	rs7430692	rs7430692	944	0.396495	0.00179262	rs9841343	rs7430692	rs7430692	427	0.00780505	0.0202691	rs4593035	rs7430692	rs6549164	454	0.00640183	0.0126296	rs9836212	rs7430692	rs7614090	371	0.0204255	0.00596018	rs1438183	rs7430692	rs6549165	322	0.000130471	0.000292756	rs17319	rs113997516	rs113997516	1016	0.0199066	0.0279254	rs1965133	rs7430692	rs10865642	217	0.0149696	0.0110562	rs9831597	rs6549174	rs6549174	289	0.0079453	0.00886811	rs4855349	rs6807892	rs6807892	1140	0.00667522	0.00351234	rs11128096	rs7430692	rs7614090	0	0
chr3:100294962:100295087:clu_21477_+:ENSG00000036054.13	543	0.0109147	0.0118627	rs1214375	rs4345098	rs4345098	619	0.00177702	0.00362156	rs9810039	rs4345098	rs4345098	564	0.00261453	0.00191103	rs34748137	rs4345098	rs4345098	613	0.00368551	0.00356539	rs34996634	rs4345098	rs9863237	570	0.00114493	0.000948367	rs34748137	rs4345098	rs4345098	570	0.129986	0.118316	rs12696064	rs4345098	rs12696064	570	0.244833	0.0582068	rs9860290	rs4345098	rs9860290	463	0.00792325	0.0135642	rs17395659	rs4345098	rs4345098	396	0.00823912	0.00932101	rs55819532	rs4345098	rs4345098	319	0.00374658	0.00152768	rs540661349	rs4345098	rs4345098	315	0.000171127	0.000573756	rs4074918	rs9860514	rs4074918	610	0.00427072	0.00336808	rs10936205	rs4345098	rs4345098	46	0.000271074	0.00648084	rs79969160	rs9860561	rs79969160	357	0.0168143	0.0196617	rs4928115	rs4345098	rs4928115	641	0.00129422	0.00124978	rs16841958	rs4345098	rs4345098	0	0
chr3:49684189:49684314:clu_24020_-:ENSG00000173531.15	291	0.12659	0.705663	rs73079014	rs11710037	rs73079014	516	0.0834458	0.836033	rs73079003	rs143311886	rs143311886	333	0.0237376	0.108402	rs9858213	rs143311886	rs11718165	324	0.0148946	0.0763322	rs1060970	rs11710037	rs11710037	487	0.474153	0.0425488	rs36022378	rs143311886	rs36022378	487	0.0799668	0.837381	rs73074830	rs143311886	rs143311886	487	0.0316246	0.294523	rs7638643	rs143311886	rs143311886	324	0.00353864	0.00386794	rs111226181	rs143311886	rs111226181	90	0.000155877	0.000402876	rs2230593	rs10212296	rs10212296	231	0.00294371	0.00515148	rs7652179	rs143311886	rs3905330	269	0.0194862	0.00513259	rs73079018	rs11710037	rs376938854	516	0.0283118	0.0284968	rs73077200	rs143311886	rs4625	12	1.11855e-06	6.48222e-05	rs74473238	rs13093385	rs13093385	136	0.000452088	0.00220169	rs113176147	rs9841110	rs73077157	527	0.104546	0.795762	rs73077157	rs143311886	rs73077157	1	0
chr3:49700709:49701491:clu_20810_+:ENSG00000164068.16	291	0.977161	0.00204654	rs73079014	rs13086130	rs13086130	516	0.999538	5.53424e-05	rs73079003	rs7629936	rs13086130	333	0.057708	0.00597928	rs9858213	rs7629936	rs7629936	324	0.0330732	0.0499428	rs1060970	rs7629936	rs35210174	487	0.0585865	0.941411	rs36022378	rs7629936	rs13086465	487	0.50854	0.48784	rs73074830	rs7629936	rs35210174	487	0.0902944	0.00244498	rs7638643	rs7629936	rs7431078	324	0.0248695	0.00316103	rs111226181	rs34522271	rs11920900	90	0.00263932	0.00161451	rs2230593	rs7629936	rs7629936	231	0.00213831	0.0109592	rs7652179	rs4855836	rs62261185	269	0.0203288	0.0582546	rs73079018	rs60198058	rs11714324	516	0.0567516	0.00853307	rs73077200	rs7629936	rs7629936	12	1.07627e-06	0.000150345	rs74473238	rs74473238	rs74473238	136	0.00311364	0.00988102	rs113176147	rs2291542	rs2291542	527	0.99908	1.08191e-05	rs73077157	rs7629936	rs73077157	1	1
chr3:142403989:142405004:clu_25431_-:ENSG00000114127.11	527	0.000767242	0.00119153	rs9841672	rs73228757	rs147533560	639	0.00114559	0.00180973	rs9841672	rs7647212	rs7647497	559	0.00164069	0.00262209	rs56328361	rs7647212	rs6773213	618	0.00748157	0.0276244	rs11711067	rs7647212	rs9816128	607	0.00032503	0.000465614	rs35670503	rs7647212	rs73228757	607	0.000424338	0.000536826	rs147533560	rs7647212	rs147533560	607	0.00161109	0.000937773	rs147533560	rs7647212	rs147533560	290	0.00215891	0.00532459	rs13072486	rs7643377	rs9814922	372	0.00667448	0.0290099	rs11714087	rs7647212	rs73240328	235	0.00041832	0.000873012	rs9841672	rs7647212	rs9841672	259	0.00126773	0.0045305	rs7623524	rs7349528	rs7623524	643	0.00423657	0.00351818	rs74836705	rs7647212	rs7647212	423	0.00227617	0.00380741	rs6797492	rs73228757	rs73228757	145	0.000938603	0.0103557	rs2140433	rs7647212	rs4398471	674	0.00119733	0.0042142	rs113470484	rs7647212	rs73238201	0	0
chr3:142359931:142365047:clu_25429_-:ENSG00000114127.11	527	0.00268045	0.00368651	rs9841672	rs6777420	rs6777420	639	0.00226603	0.00337253	rs9841672	rs6777420	rs6777420	559	0.00320394	0.00443614	rs56328361	rs6777420	rs73238140	618	0.0143826	0.0591928	rs11711067	rs6777420	rs11720007	607	0.000664302	0.000951532	rs35670503	rs6777420	rs6777420	607	0.000867096	0.00122227	rs147533560	rs6777420	rs147533560	607	0.00329242	0.00153074	rs147533560	rs6777420	rs147533560	290	0.00271414	0.0111917	rs13072486	rs571086737	rs7650240	372	0.0039757	0.0191995	rs11714087	rs9858204	rs11714087	235	0.000224701	0.000445482	rs9841672	rs73238195	rs9841672	259	0.00176102	0.0065807	rs7623524	rs571086737	rs7623524	643	0.00834313	0.00856995	rs74836705	rs6777420	rs6777420	423	0.00745843	0.0102159	rs6797492	rs6777420	rs6777420	145	0.00090877	0.00442148	rs2140433	rs6777420	rs6777420	674	0.00238233	0.0106746	rs113470484	rs6777420	rs11714528	0	0
chr3:56558910:56559569:clu_21124_+:ENSG00000180376.17	11	7.0845e-08	6.83737e-06	rs17057326	rs61285684	rs61285684	1126	0.0158321	0.00659972	rs34873381	rs111685858	rs2317249	929	0.496581	0.112994	rs56962423	rs111685858	rs7645578	1091	0.0680162	0.0364892	rs6776781	rs111685858	rs111685858	1049	0.894442	0.0122059	rs3772219	rs111685858	rs3772219	1045	0.894487	0.0120437	rs3772219	rs111685858	rs3772219	1049	0.198474	0.00897106	rs6445819	rs111685858	rs4681767	612	0.091817	0.236918	rs11130515	rs56336815	rs11130515	624	0.0191845	0.0317967	rs6791987	rs111685858	rs111685858	769	0.074369	0.327084	rs10428123	rs111685858	rs6445809	563	0.040578	0.151474	rs9883641	rs111685858	rs2317249	1134	0.052137	0.168659	rs2130881	rs111685858	rs11130540	163	0.00172689	0.00412782	rs140890731	rs56336815	rs56336815	427	0.076236	0.0232932	rs143949226	rs111685858	rs111685858	1158	0.0220376	0.00231867	rs35995295	rs111685858	rs111685858	0	1
chr3:56564125:56566594:clu_21125_+:ENSG00000180376.17	11	1.37868e-07	1.2835e-05	rs17057326	rs9883458	rs9883458	1126	0.0173662	0.00556276	rs34873381	rs11130540	rs11130540	929	0.621478	0.00851419	rs56962423	rs11130540	rs11130541	1091	0.0747957	0.0358746	rs6776781	rs11130540	rs11130540	1049	1	2.20351e-09	rs3772219	rs4681740	rs7618007	1045	1	3.08354e-10	rs3772219	rs4681740	rs7618007	1049	0.220792	0.00171817	rs6445819	rs4681740	rs6445814	612	0.108079	0.218163	rs11130515	rs4681740	rs7618007	624	0.0210629	0.0360019	rs6791987	rs1565379	rs1565379	769	0.0632594	0.486378	rs10428123	rs1565379	rs1565379	563	0.0444626	0.172449	rs9883641	rs1565379	rs4681740	1134	0.0486212	0.292417	rs2130881	rs11130540	rs11130540	163	0.00987775	0.00950193	rs140890731	rs4634082	rs4634082	427	0.0868948	0.0306596	rs143949226	rs11130540	rs6445814	1158	0.0241016	0.00248605	rs35995295	rs1565379	rs1565379	0	1
chr3:56565204:56566594:clu_21125_+:ENSG00000180376.17	11	1.90678e-07	1.52157e-05	rs17057326	rs13321277	rs9883458	1126	0.0173714	0.00526374	rs34873381	rs11130540	rs11130540	929	0.621411	0.00862055	rs56962423	rs11130540	rs11130541	1091	0.0748474	0.0352072	rs6776781	rs11130540	rs11130540	1049	1	1.87229e-09	rs3772219	rs4681740	rs7618007	1045	1	3.12638e-10	rs3772219	rs4681740	rs7618007	1049	0.220801	0.00167683	rs6445819	rs4681740	rs6445814	612	0.104691	0.242669	rs11130515	rs4681740	rs7618007	624	0.021075	0.0354514	rs6791987	rs1565379	rs1565379	769	0.0637447	0.482439	rs10428123	rs1565379	rs1565379	563	0.044586	0.170152	rs9883641	rs1565379	rs4681740	1134	0.0501996	0.269446	rs2130881	rs11130540	rs11130540	163	0.00985897	0.0109511	rs140890731	rs4634082	rs4634082	427	0.0870776	0.0286202	rs143949226	rs11130540	rs6445814	1158	0.024101	0.00251147	rs35995295	rs1565379	rs1565379	0	1
chr21:25729801:25734333:clu_105531_-:ENSG00000154723.13	732	0.00489239	0.00810656	rs2829866	rs60530514	rs58330961	988	0.0100572	0.00741748	rs172592	rs60530514	rs58330961	869	0.0145791	0.00704016	rs11701375	rs60530514	rs60530514	961	0.0183635	0.0210902	rs2829778	rs60530514	rs67336662	935	0.00916537	0.00645255	rs9941908	rs60530514	rs58330961	935	0.00998323	0.0415493	rs12482371	rs60530514	rs58330961	935	0.0249916	0.0727977	rs60369169	rs60530514	rs58330961	180	2.78552e-05	0.000139033	rs61524187	rs61707145	rs11700904	188	0.000391161	0.000814451	rs34782828	rs2275964	rs2275964	376	0.000233876	0.000472247	rs112936503	rs61707145	rs61707145	283	0.00188928	0.00180625	rs112936503	rs67271845	rs67271845	989	0.0270812	0.0617574	rs216757	rs60530514	rs17001377	266	0.00656597	0.00883602	rs6516686	rs60382406	rs60382406	374	0.000572025	0.0014105	rs2409140	rs2829866	rs8129913	1101	0.00631245	0.0033866	rs4408799	rs60530514	rs60361835	0	0
chr21:25734375:25734853:clu_105531_-:ENSG00000154723.13	732	0.00477511	0.00978463	rs2829866	rs45624832	rs60361835	988	0.0098246	0.00904166	rs172592	rs45624832	rs73161758	869	0.0142282	0.00658799	rs11701375	rs45624832	rs45624832	961	0.0179947	0.0198238	rs2829778	rs45624832	rs10482968	935	0.00896624	0.00639821	rs9941908	rs45624832	rs10482968	935	0.00978335	0.0398257	rs12482371	rs45624832	rs45624832	935	0.024262	0.0798221	rs60369169	rs45624832	rs73161735	180	2.51635e-05	0.000109987	rs61524187	rs11700904	rs11700904	188	0.000496905	0.000938873	rs34782828	rs2275964	rs2275964	376	0.000203162	0.000437464	rs112936503	rs214485	rs214485	283	0.0016521	0.00161445	rs112936503	rs10482968	rs10482968	989	0.0267793	0.0518032	rs216757	rs45624832	rs10482968	266	0.00846096	0.0105545	rs6516686	rs60382406	rs60382406	374	0.000726285	0.001629	rs2409140	rs73161764	rs73161764	1101	0.00617592	0.00389761	rs4408799	rs45624832	rs60361835	0	0
chr11:68898012:68900535:clu_62934_-:ENSG00000197345.13	868	0.101181	0.00473923	rs4930243	rs514296	rs544370	1133	0.138947	0.0120665	rs11228445	rs583182	rs1631509	1004	0.0628529	0.0862186	rs61887894	rs583182	rs680130	1101	0.0364639	0.0518379	rs592973	rs583182	rs583182	1036	0.976059	0.000471112	rs3019757	rs583182	rs57833364	1035	0.88436	0.00479835	rs10896434	rs583182	rs1249368	1035	0.778033	0.11351	rs34105531	rs583182	rs583182	462	0.0128453	0.0054503	rs11228442	rs619727	rs11602122	623	0.00153666	0.0033276	rs3862397	rs10896379	rs10896379	662	0.00656938	0.00923954	rs12790988	rs36042748	rs10896393	545	0.0067043	0.0294575	rs12365708	rs36042748	rs10792007	1145	0.0505351	0.0161551	rs10896380	rs583182	rs583182	366	0.0973198	0.00883212	rs10896431	rs636049	rs636049	362	0.00925349	0.0139764	rs4930654	rs583182	rs1631509	1234	0.3178	0.00271548	rs4075299	rs583182	rs1631509	0	1
chr11:68911603:68914823:clu_65751_+:ENSG00000132740.10	868	0.106787	0.00383378	rs4930243	rs478647	rs553875	1133	0.139979	0.0104869	rs11228445	rs667989	rs667989	1004	0.0652514	0.057405	rs61887894	rs473997	rs514833	1101	0.0374752	0.0313092	rs592973	rs667989	rs667989	1036	0.982482	2.67471e-05	rs3019757	rs667989	rs667989	1035	0.88837	0.00637889	rs10896434	rs667989	rs667989	1035	0.697556	0.21005	rs34105531	rs667989	rs667989	462	0.0215805	0.00200469	rs11228442	rs619727	rs619727	623	0.00885873	0.0316953	rs3862397	rs10896379	rs10896379	662	0.0452731	0.0626762	rs12790988	rs10896393	rs10896393	545	0.0372543	0.236975	rs12365708	rs685320	rs488792	1145	0.0508276	0.0161867	rs10896380	rs667989	rs667989	366	0.115494	0.0091138	rs10896431	rs667989	rs667989	362	0.00931269	0.0136188	rs4930654	rs473997	rs473997	1234	0.31993	0.00179733	rs4075299	rs667989	rs667989	0	1
chr17:76091235:76094414:clu_90485_-:ENSG00000182473.22	810	0.402594	0.00837474	rs9302994	rs2243536	rs9302994	887	0.112459	0.0055156	rs11652227	rs2243536	rs11652227	610	0.00949561	0.00570364	rs3826274	rs2243536	rs2250054	724	0.139706	0.0104195	rs73355708	rs2243536	rs2243536	807	0.853873	0.0196243	rs3744021	rs2243536	rs2608882	806	0.853753	0.0197442	rs2608882	rs2243536	rs2608882	807	0.389813	0.00620992	rs4788913	rs2243536	rs4788913	389	0.00167943	0.00367043	rs55861951	rs402273	rs55861951	358	0.0063824	0.0294081	rs7217955	rs2305348	rs2290246	411	0.0012056	0.00255415	rs8068137	rs402273	rs8068137	329	0.00146692	0.0024221	rs377439729	rs3859183	rs377439729	886	0.21722	0.0104003	rs9902690	rs2243536	rs2665983	80	1.38096e-05	0.000168928	rs62086316	rs2598443	rs2598443	149	0.00136755	0.00443973	rs4789251	rs2665981	rs2665981	895	0.862283	0.0114786	rs78532451	rs2243536	rs78532451	0	1
chr17:76090397:76091143:clu_90485_-:ENSG00000182473.22	810	0.451437	0.00381584	rs9302994	rs2084666	rs1868820	887	0.125551	0.004082	rs11652227	rs2084666	rs1868820	610	0.010884	0.00640662	rs3826274	rs2084666	rs2246999	724	0.15606	0.0099379	rs73355708	rs2084666	rs2246621	807	0.969992	0.00202578	rs3744021	rs2084666	rs3744021	806	0.96981	0.00220673	rs2608882	rs2084666	rs2608882	807	0.436871	0.00197105	rs4788913	rs2084666	rs4788913	389	0.00153628	0.00418231	rs55861951	rs2305345	rs55861951	358	0.00740125	0.0390568	rs7217955	rs2305348	rs2305348	411	0.00107964	0.00244445	rs8068137	rs2665991	rs9891076	329	0.001573	0.00222245	rs377439729	rs2598443	rs377439729	886	0.242385	0.00945726	rs9902690	rs2084666	rs2665983	80	1.9057e-05	0.000215731	rs62086316	rs2598443	rs2598443	149	0.00246463	0.0077904	rs4789251	rs2665981	rs2665981	895	0.970043	0.00221981	rs78532451	rs2084666	rs78532451	0	1
chr17:76089320:76094414:clu_90485_-:ENSG00000182473.22	810	0.464916	0.00282008	rs9302994	rs2084666	rs2084666	887	0.129141	0.00389108	rs11652227	rs2084666	rs2084666	610	0.0112585	0.00658001	rs3826274	rs2084666	rs2084666	724	0.160574	0.00986267	rs73355708	rs2084666	rs2246621	807	0.999883	9.51294e-06	rs3744021	rs2084666	rs2608882	806	0.99988	1.00187e-05	rs2608882	rs2084666	rs2608882	807	0.449897	0.000923381	rs4788913	rs2084666	rs2246632	389	0.00158918	0.00447005	rs55861951	rs2305345	rs55861951	358	0.0226236	0.186716	rs7217955	rs2665995	rs2665997	411	0.00123566	0.00264989	rs8068137	rs9912879	rs8068137	329	0.009899	0.00213517	rs377439729	rs2665995	rs377439729	886	0.249338	0.00916811	rs9902690	rs2084666	rs2665983	80	7.87651e-05	0.000811738	rs62086316	rs2598443	rs2598443	149	0.00299926	0.00943672	rs4789251	rs2665981	rs2665981	895	0.999732	8.63438e-06	rs78532451	rs2084666	rs78532451	0	1
chr17:76089320:76090329:clu_90485_-:ENSG00000182473.22	810	0.383009	0.00907726	rs9302994	rs2084666	rs9302994	887	0.10717	0.00491075	rs11652227	rs2084666	rs11652227	610	0.00899646	0.00538466	rs3826274	rs2084666	rs2084666	724	0.132993	0.0103339	rs73355708	rs2084666	rs2246621	807	0.816887	0.0149219	rs3744021	rs2084666	rs3744021	806	0.817558	0.0140971	rs2608882	rs2084666	rs2608882	807	0.370874	0.00694433	rs4788913	rs2084666	rs4788913	389	0.00142352	0.00352364	rs55861951	rs4789243	rs55861951	358	0.0023307	0.00832498	rs7217955	rs2305348	rs2665997	411	0.000974384	0.00222356	rs8068137	rs881564	rs9891076	329	0.000959035	0.00230459	rs377439729	rs2665997	rs377439729	886	0.206706	0.01123	rs9902690	rs2084666	rs2665983	80	1.0707e-05	0.00013259	rs62086316	rs881564	rs62086316	149	0.00124752	0.00403485	rs4789251	rs2665981	rs2665981	895	0.819366	0.013722	rs78532451	rs2084666	rs78532451	0	1
chr10:13591888:13597458:clu_56706_+:ENSG00000165630.14	1124	0.00951898	0.002329	rs4750356	rs10906419	rs10906419	1211	0.0113613	0.00319338	rs10906375	rs6602670	rs6602670	1042	0.0190748	0.00633381	rs72771044	rs10906419	rs10906419	1074	0.0269951	0.0221951	rs11592416	rs6602670	rs6602668	1180	0.630977	0.0260641	rs10906391	rs10906419	rs10906391	1180	0.502827	0.0429337	rs11258442	rs10906419	rs11258442	1180	0.0231835	0.00745089	rs2296598	rs10906419	rs6602668	333	0.000159057	0.000487675	rs2209612	rs11258533	rs11258533	272	0.000199191	0.00075444	rs7912523	rs11258533	rs7912523	603	0.0241487	0.138108	rs10796097	rs6602670	rs6602670	644	0.029693	0.335927	rs1578	rs6602670	rs6602670	1209	0.026542	0.00878356	rs12777446	rs6602670	rs6602670	177	9.71206e-05	0.000479329	rs1326212	rs12771741	rs11258533	299	0.00507065	0.0103165	rs112341268	rs6602670	rs6602670	1241	0.0176281	0.00235425	rs4750374	rs6602670	rs6602670	0	0
chr10:13587152:13597458:clu_56706_+:ENSG00000165630.14	1124	0.0116813	0.00278366	rs4750356	rs10906419	rs10906419	1211	0.0135092	0.00380321	rs10906375	rs6602670	rs10906419	1042	0.023539	0.00747369	rs72771044	rs10906419	rs10906419	1074	0.0320401	0.0262574	rs11592416	rs6602670	rs6602668	1180	0.767123	0.0348097	rs10906391	rs10906419	rs10906391	1180	0.616847	0.0429563	rs11258442	rs10906419	rs11258442	1180	0.0284195	0.00820553	rs2296598	rs10906419	rs10906419	333	0.000177524	0.000467786	rs2209612	rs7913419	rs2209612	272	0.000180812	0.000749846	rs7912523	rs5783336	rs7912523	603	0.028514	0.155575	rs10796097	rs6602670	rs6602670	644	0.0333756	0.384167	rs1578	rs6602670	rs6602670	1209	0.0315402	0.0100208	rs12777446	rs6602670	rs6602670	177	9.51967e-05	0.000459747	rs1326212	rs12771741	rs61833213	299	0.00618455	0.0127323	rs112341268	rs6602670	rs10906419	1241	0.0209585	0.00258445	rs4750374	rs6602670	rs6602670	0	0
chr10:13587152:13591768:clu_56706_+:ENSG00000165630.14	1124	0.0132376	0.00470144	rs4750356	rs10906419	rs10906419	1211	0.0147869	0.00542779	rs10906375	rs10906419	rs10906419	1042	0.0268753	0.00789132	rs72771044	rs10906419	rs10906419	1074	0.0310212	0.140463	rs11592416	rs10906419	rs10906407	1180	0.67387	0.253165	rs10906391	rs10906419	rs10906391	1180	0.47753	0.347387	rs11258442	rs10906419	rs10906407	1180	0.0320088	0.0160457	rs2296598	rs10906419	rs10906419	333	0.00106092	0.000814671	rs2209612	rs7913419	rs7913419	272	0.000199735	0.000538569	rs7912523	rs2895579	rs7912523	603	0.0305143	0.113613	rs10796097	rs10906419	rs10906419	644	0.0457949	0.232881	rs1578	rs10906419	rs10906419	1209	0.0345959	0.00955646	rs12777446	rs10906419	rs10906419	177	0.00021115	0.000777065	rs1326212	rs4750388	rs4279918	299	0.00678639	0.0137129	rs112341268	rs10906419	rs10906419	1241	0.0229419	0.00404683	rs4750374	rs10906419	rs10906419	0	0
chr10:103617314:103622470:clu_60881_-:ENSG00000107957.16	820	0.991635	0.000468427	rs4918072	rs1565707	rs4918072	944	0.867658	0.00169013	rs2067831	rs1565707	rs7907682	779	0.328424	0.0116131	rs80196941	rs1565707	rs1565707	769	0.0242749	0.0306788	rs2863994	rs1565707	rs3781361	905	0.992655	0.000512096	rs911547	rs1565707	rs911547	905	0.992685	0.000480793	rs911547	rs1565707	rs911547	905	0.992642	0.000429448	rs10883942	rs1565707	rs10883942	485	0.0356259	0.0015983	rs56093138	rs1565707	rs1565707	491	0.00997706	0.00201808	rs1977820	rs1565707	rs1565707	600	0.0306562	0.00180256	rs12414928	rs3781361	rs3781361	493	0.00300626	0.0042907	rs72815793	rs7088714	rs72815793	963	0.0522922	0.0743551	rs11191749	rs1565707	rs7907682	416	0.045774	0.0074112	rs10883918	rs1565707	rs1565707	331	0.0714847	0.0362095	rs11191821	rs1565707	rs7907682	1010	0.99258	0.000550855	rs7912975	rs1565707	rs7912975	0	1
chr10:103617314:103618492:clu_60881_-:ENSG00000107957.16	820	0.933432	0.00420866	rs4918072	rs1565707	rs4918072	944	0.815806	0.00544433	rs2067831	rs1565707	rs7907682	779	0.30692	0.0155027	rs80196941	rs1565707	rs1565707	769	0.0226553	0.0402692	rs2863994	rs1565707	rs3781361	905	0.93243	0.00532604	rs911547	rs1565707	rs911547	905	0.933127	0.00458115	rs911547	rs1565707	rs911547	905	0.93366	0.00391851	rs10883942	rs1565707	rs10883942	485	0.0333956	0.0016645	rs56093138	rs1565707	rs1565707	491	0.00934049	0.00192747	rs1977820	rs1565707	rs1565707	600	0.0214069	0.00226186	rs12414928	rs3781361	rs3781361	493	0.00299045	0.00456742	rs72815793	rs6584562	rs7909791	963	0.0497581	0.0666672	rs11191749	rs1565707	rs7907682	416	0.0389081	0.00724433	rs10883918	rs1565707	rs1565707	331	0.0673796	0.0344081	rs11191821	rs1565707	rs7907682	1010	0.932546	0.00503028	rs7912975	rs1565707	rs7912975	0	1
chr19:35744421:35744626:clu_97479_-:ENSG00000267120.3	769	0.00760676	0.015044	rs113650287	rs2239947	rs3761087	802	0.00795807	0.00592336	rs75856262	rs11549030	rs11549030	599	0.0109769	0.00910103	rs58183088	rs2239947	rs2293686	720	0.0189043	0.0171779	rs4806227	rs11549030	rs2293686	752	0.00952505	0.0020589	rs4386253	rs2239947	rs2293686	750	0.00945467	0.00724657	rs231242	rs2239947	rs3761087	750	0.0133828	0.0136405	rs7250058	rs2239947	rs3761087	425	0.0139011	0.00228638	rs107878	rs10402837	rs10402837	420	0.0258441	0.00215023	rs11671520	rs10402837	rs10402837	243	0.00798793	0.00340974	rs2285513	rs62112162	rs62112162	202	0.00632015	0.00597606	rs11881404	rs56189160	rs56189160	816	0.0357503	0.018787	rs12460932	rs11549030	rs2239947	86	6.44898e-05	0.000841504	rs76559170	rs35854130	rs76559170	315	0.01151	0.0112146	rs4806213	rs7254601	rs7254601	843	0.00658839	0.00359416	rs35618526	rs11549030	rs2239947	0	0
chr19:35742803:35743155:clu_97476_-:ENSG00000267120.3	769	0.00528058	0.00365678	rs113650287	rs4633853	rs9973289	802	0.00547516	0.00428758	rs75856262	rs4633853	rs9973289	599	0.00662889	0.014699	rs58183088	rs4633853	rs9973289	720	0.0129543	0.014629	rs4806227	rs4633853	rs4633853	752	0.00651149	0.00542526	rs4386253	rs4633853	rs4806190	750	0.00651897	0.00196976	rs231242	rs4633853	rs4806190	750	0.00928511	0.00219443	rs7250058	rs4633853	rs4633853	425	0.00815937	0.0355819	rs107878	rs4633853	rs107878	420	0.0132123	0.043974	rs11671520	rs4633853	rs11672164	243	0.00412015	0.0017095	rs2285513	rs4633853	rs4633853	202	0.00249477	0.00128344	rs11881404	rs4806189	rs4805137	816	0.0243964	0.0254902	rs12460932	rs4633853	rs4806190	86	0.00243122	0.00570039	rs76559170	rs4806189	rs4806189	315	0.00411846	0.00542914	rs4806213	rs4806189	rs61741212	843	0.00451748	0.0095254	rs35618526	rs4633853	rs9973289	0	0
chr19:35744421:35744626:clu_97479_-:ENSG00000161265.15	769	0.00760676	0.015044	rs113650287	rs2239947	rs3761087	802	0.00795807	0.00592336	rs75856262	rs11549030	rs11549030	599	0.0109769	0.00910103	rs58183088	rs2239947	rs2293686	720	0.0189043	0.0171779	rs4806227	rs11549030	rs2293686	752	0.00952505	0.0020589	rs4386253	rs2239947	rs2293686	750	0.00945467	0.00724657	rs231242	rs2239947	rs3761087	750	0.0133828	0.0136405	rs7250058	rs2239947	rs3761087	425	0.0139011	0.00228638	rs107878	rs10402837	rs10402837	420	0.0258441	0.00215023	rs11671520	rs10402837	rs10402837	243	0.00798793	0.00340974	rs2285513	rs62112162	rs62112162	202	0.00632015	0.00597606	rs11881404	rs56189160	rs56189160	816	0.0357503	0.018787	rs12460932	rs11549030	rs2239947	86	6.44898e-05	0.000841504	rs76559170	rs35854130	rs76559170	315	0.01151	0.0112146	rs4806213	rs7254601	rs7254601	843	0.00658839	0.00359416	rs35618526	rs11549030	rs2239947	0	0
chr19:35742803:35743155:clu_97476_-:ENSG00000161265.15	769	0.00528058	0.00365678	rs113650287	rs4633853	rs9973289	802	0.00547516	0.00428758	rs75856262	rs4633853	rs9973289	599	0.00662889	0.014699	rs58183088	rs4633853	rs9973289	720	0.0129543	0.014629	rs4806227	rs4633853	rs4633853	752	0.00651149	0.00542526	rs4386253	rs4633853	rs4806190	750	0.00651897	0.00196976	rs231242	rs4633853	rs4806190	750	0.00928511	0.00219443	rs7250058	rs4633853	rs4633853	425	0.00815937	0.0355819	rs107878	rs4633853	rs107878	420	0.0132123	0.043974	rs11671520	rs4633853	rs11672164	243	0.00412015	0.0017095	rs2285513	rs4633853	rs4633853	202	0.00249477	0.00128344	rs11881404	rs4806189	rs4805137	816	0.0243964	0.0254902	rs12460932	rs4633853	rs4806190	86	0.00243122	0.00570039	rs76559170	rs4806189	rs4806189	315	0.00411846	0.00542914	rs4806213	rs4806189	rs61741212	843	0.00451748	0.0095254	rs35618526	rs4633853	rs9973289	0	0
chr12:15111417:15121063:clu_67416_-:ENSG00000134533.6	737	0.00372938	0.00212309	rs253835	rs1966436	rs1966436	826	0.0152106	0.00320214	rs983799	rs1966436	rs1966436	740	0.0374146	0.00464482	rs10846167	rs1966436	rs1966436	792	0.0212041	0.0201948	rs73308714	rs1966436	rs10846143	757	0.477458	0.300802	rs28444248	rs1966436	rs28444248	757	0.00172827	0.00160359	rs61907968	rs1966436	rs1966436	757	0.0813902	0.880838	rs7313556	rs1966436	rs10846141	543	0.00917053	0.0022235	rs73057214	rs1966436	rs10846143	403	0.000114047	0.000266849	rs55754731	rs3748301	rs55754731	367	0.0109035	0.00395538	rs11056386	rs79997188	rs79997188	408	0.000242587	0.000553315	rs1558787	rs2193173	rs1558787	829	0.0194868	0.0186553	rs7306800	rs1966436	rs1966436	160	0.00168336	0.00924048	rs6488753	rs1966436	rs1966436	180	0.00177475	0.0042146	rs11833392	rs4475976	rs4475976	852	0.0521016	0.00291417	rs7303595	rs79997188	rs79997188	1	0
chr12:15119278:15121063:clu_67416_-:ENSG00000134533.6	737	0.00546172	0.00294642	rs253835	rs4475976	rs4475976	826	0.0216748	0.00383724	rs983799	rs4475976	rs7976517	740	0.0561943	0.00478471	rs10846167	rs4475976	rs4475976	792	0.0300143	0.028428	rs73308714	rs4475976	rs12814430	757	0.577419	0.422346	rs28444248	rs4475976	rs4475976	757	0.00252857	0.00211728	rs61907968	rs4475976	rs12814430	757	0.120294	0.879684	rs7313556	rs4475976	rs4764172	543	0.0129439	0.00236207	rs73057214	rs4475976	rs12814430	403	0.000284634	0.000353962	rs55754731	rs11610868	rs11610868	367	0.0364165	0.00228412	rs11056386	rs10846140	rs10846140	408	0.000252006	0.000514584	rs1558787	rs2193173	rs1558787	829	0.0275225	0.0275107	rs7306800	rs4475976	rs7976517	160	0.00255375	0.0145938	rs6488753	rs4475976	rs4475976	180	0.0044517	0.00996084	rs11833392	rs4475976	rs4475976	852	0.0718783	0.00187818	rs7303595	rs4475976	rs4475976	1	0
chr12:15111417:15119115:clu_67416_-:ENSG00000134533.6	737	0.00546249	0.00293918	rs253835	rs7134712	rs7134712	826	0.0216771	0.00386013	rs983799	rs7134712	rs7134712	740	0.056203	0.00476455	rs10846167	rs7134712	rs7301295	792	0.0300169	0.0284685	rs73308714	rs7134712	rs7134712	757	0.654727	0.345092	rs28444248	rs7134712	rs7976743	757	0.00252841	0.00231049	rs61907968	rs7134712	rs7301295	757	0.089955	0.910041	rs7313556	rs7134712	rs7301295	543	0.0129435	0.00250725	rs73057214	rs7134712	rs7134712	403	0.00331646	0.00183665	rs55754731	rs17221884	rs17221884	367	0.0370462	0.00163155	rs11056386	rs2193174	rs2193174	408	0.00032179	0.000553102	rs1558787	rs2193173	rs1558787	829	0.0274746	0.0293251	rs7306800	rs7134712	rs7134712	160	0.00255774	0.0132992	rs6488753	rs7134712	rs7976743	180	0.004454	0.00970643	rs11833392	rs7976743	rs7976743	852	0.0718878	0.00186891	rs7303595	rs7134712	rs7134712	1	0
chr6:31157089:31157385:clu_36779_-:ENSG00000204536.14	4531	0.954652	0.00415467	rs9266242	rs2240063	rs9266242	4549	0.942262	0.00578283	rs3094680	rs2240063	rs3094680	4586	0.466312	0.0407697	rs2853994	rs9263760	rs9263459	484	0.0100418	0.0402867	rs3094197	rs1063646	rs1063646	4556	0.950972	0.0090106	rs2523594	rs2240063	rs2247056	4338	0.957529	0.00296194	rs2854001	rs2240063	rs2854001	4339	0.957152	0.00334976	rs2596498	rs2240063	rs2596498	2187	0.0662372	0.0242216	rs115193934	rs1265091	rs3134755	2548	0.0881416	0.0188445	rs73398306	rs885952	rs1265051	3011	0.085551	0.0280048	rs28367771	rs1265177	rs150984561	2007	0.0662166	0.035927	rs2853965	rs1265091	rs9263810	6153	0.209911	0.011303	rs17192554	rs2240063	rs2240063	231	0.00105617	0.00626352	rs3094669	rs1063646	rs3094669	250	0.000534284	0.00191642	rs147581729	rs189954259	rs147581729	5527	0.951891	0.00370404	rs9262651	rs2240063	rs9262651	0	1
chr6:31151122:31156731:clu_36778_-:ENSG00000204536.14	4531	0.999917	4.63901e-07	rs9266242	rs130076	rs3094662	4549	0.988281	0.000131974	rs3094680	rs130076	rs130065	4586	1	1.26738e-08	rs2853994	rs130076	rs9263459	484	0.102756	0.0217138	rs3094197	rs1265087	rs1265087	4556	1	7.44616e-09	rs2523594	rs130076	rs2523594	4338	1	9.14324e-09	rs2854001	rs130076	rs2854001	4339	1	1.03951e-08	rs2596498	rs130076	rs2269711	2187	0.229157	0.10164	rs115193934	rs130076	rs130065	2548	0.269339	0.0115482	rs73398306	rs1265071	rs1150765	3011	0.304023	0.109258	rs28367771	rs130076	rs3094662	2007	0.258795	0.111481	rs2853965	rs1265071	rs1265071	6153	0.213023	0.0400704	rs17192554	rs130076	rs3130455	231	0.015976	0.0154063	rs3094669	rs1265087	rs1265087	250	0.0172351	0.0209841	rs147581729	rs1265087	rs1265087	5527	0.999991	2.0707e-07	rs9262651	rs130076	rs130065	0	1
chr6:31148728:31148892:clu_36775_-:ENSG00000204536.14	4531	0.699968	0.020435	rs9266242	rs6931921	rs9266242	4549	0.689698	0.0256721	rs3094680	rs6931921	rs3094680	4586	0.690354	0.0252338	rs2853994	rs9265225	rs2769	484	0.0472741	0.0305953	rs3094197	rs6931921	rs2523614	4556	0.705544	0.0187994	rs2523594	rs6931921	rs2523594	4338	0.693036	0.026286	rs2854001	rs6931921	rs2854001	4339	0.695498	0.0231958	rs2596498	rs6931921	rs2596498	2187	0.097198	0.0434202	rs115193934	rs3094194	rs1265081	2548	0.123495	0.0502028	rs73398306	rs9265225	rs3094194	3011	0.186787	0.0488275	rs28367771	rs6931921	rs6931921	2007	0.123612	0.0841389	rs2853965	rs12199460	rs6932086	6153	0.162322	0.0424641	rs17192554	rs6931921	rs6931921	231	0.00581394	0.00834334	rs3094669	rs6931921	rs6931921	250	0.00207084	0.00281552	rs147581729	rs3778639	rs3778639	5527	0.745764	0.0185153	rs9262651	rs9265225	rs9262651	0	0
chr6:31270085:31355317:clu_36785_-:ENSG00000204525.17	5046	0.999669	0.000249232	rs9266242	rs7764413	rs2524143	5081	0.891459	0.0981396	rs3094680	rs7764413	rs2853944	4998	1	2.45753e-09	rs2853994	rs2395471	rs2074496	629	0.0456356	0.590685	rs3094197	rs4947311	rs4947311	5071	0.994523	0.00547704	rs2523594	rs7764413	rs2524142	4846	1	2.57716e-10	rs2854001	rs7764413	rs2596473	4847	1	7.66413e-10	rs2596498	rs7764413	rs2442718	2337	0.176717	0.268221	rs113203074	rs13191946	rs28752854	2458	0.220817	0.172109	rs73398306	rs186097794	rs186097794	3375	0.354212	0.00503684	rs28367771	rs7764413	rs7764413	2137	0.306413	0.00294392	rs2853965	rs28732107	rs28732107	6739	0.22831	0.00871519	rs17192554	rs7764413	rs7764413	315	0.0161055	0.1884	rs3094669	rs4947311	rs4947311	382	0.0254995	0.0678222	rs147581729	rs4947311	rs4947311	6209	0.999989	2.55812e-06	rs9262651	rs7764413	rs7764413	0	1
chr6:31271348:31271599:clu_36786_-:ENSG00000204525.17	5046	0.999908	1.29994e-06	rs9266242	rs41543814	rs9266242	5081	0.988397	6.26423e-05	rs3094680	rs41543814	rs41543814	4998	0.999392	9.24623e-05	rs2853994	rs115799091	rs9263459	629	0.108395	0.0271552	rs3094197	rs115799091	rs115799091	5071	0.999991	6.19828e-07	rs2523594	rs41543814	rs2523594	4846	0.999981	1.10817e-05	rs2854001	rs41543814	rs2596473	4847	0.999991	7.85489e-07	rs2596498	rs41543814	rs2596498	2337	0.269465	0.00374073	rs113203074	rs1131123	rs41543814	2458	0.217269	0.128421	rs73398306	rs2524110	rs9404983	3375	0.355483	0.00146586	rs28367771	rs1131123	rs1131123	2137	0.201814	0.0642316	rs2853965	rs1265157	rs3734852	6739	0.22782	0.0108413	rs17192554	rs1131123	rs1131123	315	0.00778635	0.00837628	rs3094669	rs1265095	rs1265095	382	0.011388	0.0157663	rs147581729	rs1265095	rs1055348	6209	0.999991	5.86231e-08	rs9262651	rs1131123	rs1131123	0	1
chr6:31355223:31355317:clu_36785_-:ENSG00000204525.17	5046	0.986229	0.0124564	rs9266242	rs2844608	rs2844605	5081	0.16268	0.835203	rs3094680	rs2844608	rs2853944	4998	0.998643	0.000132041	rs2853994	rs2844608	rs2769	629	0.0819627	0.0691706	rs3094197	rs9266075	rs9266075	5071	0.901395	0.0974996	rs2523594	rs2844608	rs2247056	4846	0.998358	0.000447672	rs2854001	rs2844608	rs2596473	4847	0.998707	9.8367e-05	rs2596498	rs2844608	rs2596498	2337	0.161641	0.0789287	rs113203074	rs1131123	rs2524099	2458	0.164815	0.28068	rs73398306	rs9266071	rs9266071	3375	0.348999	0.0185121	rs28367771	rs2844608	rs2844608	2137	0.093114	0.0875889	rs2853965	rs2524106	rs393225	6739	0.225704	0.0195761	rs17192554	rs9264669	rs9264669	315	0.0103212	0.013288	rs3094669	rs1050317	rs1050317	382	0.0201046	0.0236314	rs147581729	rs9266075	rs9266075	6209	0.998095	0.00142165	rs9262651	rs9264669	rs4394274	1	1
chr6:31271868:31271999:clu_36787_-:ENSG00000204525.17	5046	0.984087	0.0158323	rs9266242	rs17886880	rs2074493	5081	0.878232	0.111521	rs3094680	rs17886880	rs2074493	4998	1	5.76418e-14	rs2853994	rs34794906	rs34794906	629	0.100796	0.0959666	rs3094197	rs2442719	rs2442719	5071	1	1.83201e-12	rs2523594	rs17886880	rs2523594	4846	1	2.92568e-11	rs2854001	rs17886880	rs2854001	4847	1	1.5781e-10	rs2596498	rs17886880	rs2074493	2337	0.225546	0.16612	rs113203074	rs17886232	rs17886232	2458	0.269953	0.0135195	rs73398306	rs34794906	rs34794906	3375	0.331868	0.0634459	rs28367771	rs2844608	rs4711259	2137	0.30213	0.00355418	rs2853965	rs3207561	rs3207561	6739	0.21297	0.0753198	rs17192554	rs34794906	rs34794906	315	0.0127166	0.0626568	rs3094669	rs9378247	rs9378247	382	0.0220623	0.0566473	rs147581729	rs115241734	rs73390208	6209	0.999759	0.000232332	rs9262651	rs34794906	rs2074493	0	1
chr6:31354665:31355107:clu_36784_-:ENSG00000204525.17	5046	0.983541	0.0161535	rs9266242	rs1140546	rs1140546	5081	0.982194	0.00611877	rs3094680	rs1140546	rs1140546	4998	0.999724	2.78982e-05	rs2853994	rs1140546	rs2853994	629	0.0627361	0.0451959	rs3094197	rs2428493	rs2428493	5071	0.999751	2.70435e-05	rs2523594	rs1140546	rs2247056	4846	0.990364	0.00942306	rs2854001	rs1140546	rs2596473	4847	0.999757	2.87075e-05	rs2596498	rs1140546	rs2596498	2337	0.267771	0.00970853	rs113203074	rs1140546	rs1140546	2458	0.256283	0.0631731	rs73398306	rs1140546	rs1140546	3375	0.311158	0.124532	rs28367771	rs2596496	rs2596496	2137	0.0918943	0.0704552	rs2853965	rs2507976	rs2442717	6739	0.224361	0.0256166	rs17192554	rs1140546	rs1140546	315	0.00389159	0.0149176	rs3094669	rs1051488	rs1051488	382	0.0050743	0.0064629	rs147581729	rs1051488	rs1051488	6209	0.999709	2.34244e-05	rs9262651	rs1140546	rs9262651	0	1
chr6:31356442:31356688:clu_36786_-:ENSG00000204525.17	5046	0.92134	0.0784468	rs9266242	rs9501587	rs9266242	5081	0.988383	8.51825e-05	rs3094680	rs3179865	rs3179865	4998	0.999759	9.54836e-05	rs2853994	rs9501587	rs2853994	629	0.0528721	0.525422	rs3094197	rs2523614	rs2523614	5071	0.998907	0.000947659	rs2523594	rs9501587	rs2523594	4846	0.999805	1.64975e-05	rs2854001	rs9501587	rs2854001	4847	0.999805	1.70605e-05	rs2596498	rs9501587	rs2596498	2337	0.211609	0.12339	rs113203074	rs2844639	rs2844639	2458	0.174378	0.120496	rs73398306	rs1140546	rs9266162	3375	0.168899	0.52557	rs28367771	rs3179865	rs3179865	2137	0.302011	0.0109633	rs2853965	rs2249932	rs75256987	6739	0.22539	0.021391	rs17192554	rs3179865	rs3179865	315	0.019089	0.0381382	rs3094669	rs3179865	rs3179865	382	0.0237956	0.130186	rs147581729	rs3179865	rs3179865	6209	0.607135	0.392263	rs9262651	rs2395471	rs9266247	0	1
chr6:31271348:31356688:clu_36786_-:ENSG00000204525.17	5046	0.965108	0.0348127	rs9266242	rs2524080	rs2524080	5081	0.1669	0.831152	rs3094680	rs2524080	rs2524080	4998	0.999999	1.30443e-07	rs2853994	rs2853944	rs2853994	629	0.0971638	0.101366	rs3094197	rs9264493	rs9264493	5071	0.113922	0.886078	rs2523594	rs2524080	rs2524080	4846	1	4.41812e-08	rs2854001	rs2524080	rs2854001	4847	1	8.14099e-09	rs2596498	rs2524080	rs2596498	2337	0.117179	0.0408346	rs113203074	rs2524105	rs1111462	2458	0.252646	0.0705511	rs73398306	rs9263986	rs9266071	3375	0.270538	0.240071	rs28367771	rs2524080	rs2524080	2137	0.300973	0.0188625	rs2853965	rs9264960	rs2249742	6739	0.227665	0.0115158	rs17192554	rs2524080	rs2524080	315	0.0193382	0.0240252	rs3094669	rs1050317	rs1050317	382	0.0251667	0.0746671	rs147581729	rs3179865	rs3179865	6209	0.999111	0.000880342	rs9262651	rs2524080	rs2524080	1	1
chr6:31270085:31270210:clu_36785_-:ENSG00000204525.17	5046	0.982496	0.0174239	rs9266242	rs2853944	rs2853944	5081	0.0538157	0.945556	rs3094680	rs2853944	rs2853944	4998	1	4.99749e-14	rs2853994	rs2853944	rs2853944	629	0.0994027	0.108444	rs3094197	rs9264489	rs9264489	5071	0.987549	0.012451	rs2523594	rs2853944	rs2853944	4846	1	2.04636e-10	rs2854001	rs2853944	rs2853944	4847	1	2.87391e-14	rs2596498	rs2853944	rs2853944	2337	0.265876	0.00831202	rs113203074	rs1131123	rs1131123	2458	0.266743	0.0251232	rs73398306	rs9264666	rs9264666	3375	0.340427	0.0437566	rs28367771	rs2853944	rs2853944	2137	0.209514	0.059157	rs2853965	rs2249742	rs2249742	6739	0.227356	0.0128569	rs17192554	rs2853944	rs2853944	315	0.0193909	0.0229247	rs3094669	rs1050317	rs1050317	382	0.0266722	0.0248639	rs147581729	rs145141163	rs145141163	6209	0.999783	0.000208517	rs9262651	rs2853944	rs2853944	1	1
chr6:31269525:31355107:clu_36784_-:ENSG00000204525.17	5046	0.975693	0.0242275	rs9266242	rs1140546	rs1140546	5081	0.979818	0.00874974	rs3094680	rs1140546	rs1140546	4998	1	2.85554e-14	rs2853994	rs1140546	rs1140546	629	0.104534	0.0624735	rs3094197	rs2523587	rs2523587	5071	1	2.0024e-25	rs2523594	rs1140546	rs2523594	4846	1	6.76512e-17	rs2854001	rs1140546	rs1140546	4847	1	2.51922e-14	rs2596498	rs1140546	rs1140546	2337	0.267401	0.0113726	rs113203074	rs1140546	rs1140546	2458	0.252851	0.0760163	rs73398306	rs1140546	rs1140546	3375	0.311592	0.124753	rs28367771	rs2596496	rs2596496	2137	0.288502	0.0617576	rs2853965	rs9266209	rs1131159	6739	0.22291	0.0321617	rs17192554	rs1140546	rs1140546	315	0.0196164	0.0115623	rs3094669	rs2523587	rs2523587	382	0.0266497	0.0258583	rs147581729	rs2523585	rs2523585	6209	0.999987	4.54028e-06	rs9262651	rs1140546	rs1140546	0	1
chr6:31269543:31269966:clu_36784_-:ENSG00000204525.17	5046	0.999915	2.56189e-06	rs9266242	rs2074490	rs2074490	5081	0.988364	0.00010429	rs3094680	rs2074490	rs2074490	4998	1	4.55287e-14	rs2853994	rs2074490	rs2074490	629	0.109328	0.0194787	rs3094197	rs35303934	rs35303934	5071	1	1.6695e-30	rs2523594	rs2074490	rs2074490	4846	1	1.07252e-17	rs2854001	rs2074490	rs2074490	4847	1	4.43894e-13	rs2596498	rs2074490	rs2074490	2337	0.269437	0.00384422	rs113203074	rs2074490	rs2074490	2458	0.142902	0.477797	rs73398306	rs2074490	rs2074490	3375	0.350601	0.0151782	rs28367771	rs2524062	rs2524062	2137	0.192938	0.0566582	rs2853965	rs2394946	rs2394946	6739	0.22588	0.0192639	rs17192554	rs2074490	rs2074490	315	0.0195301	0.0159127	rs3094669	rs35303934	rs35303934	382	0.0110598	0.00609188	rs147581729	rs1265095	rs1265095	6209	0.999991	2.44392e-07	rs9262651	rs2074490	rs2074490	0	1
chr6:31356957:31357086:clu_36787_-:ENSG00000204525.17	5046	0.999817	0.000100251	rs9266242	rs17886880	rs17886880	5081	0.987217	0.00126361	rs3094680	rs17886880	rs17886880	4998	1	9.03739e-08	rs2853994	rs17886880	rs9266345	629	0.100802	0.0959377	rs3094197	rs2442719	rs2442719	5071	0.999999	3.19612e-07	rs2523594	rs17886880	rs2523594	4846	0.999999	3.80422e-07	rs2854001	rs17886880	rs2854001	4847	0.981583	0.0184163	rs2596498	rs17886880	rs2596498	2337	0.239478	0.114607	rs113203074	rs17886232	rs17886232	2458	0.250321	0.0852625	rs73398306	rs17886880	rs17886880	3375	0.342452	0.0341029	rs28367771	rs9266094	rs9266094	2137	0.201449	0.288331	rs2853965	rs6909549	rs6909549	6739	0.206332	0.104138	rs17192554	rs17886880	rs1050328	315	0.0170777	0.135537	rs3094669	rs9266094	rs9266094	382	0.025877	0.050032	rs147581729	rs9266094	rs9266094	6209	0.999974	1.74816e-05	rs9262651	rs17886880	rs17886880	0	1
chr6:31271868:31357086:clu_36787_-:ENSG00000204525.17	5046	0.999918	5.3199e-07	rs9266242	rs2250284	rs2523567	5081	0.988357	0.000111249	rs3094680	rs2250284	rs2523567	4998	1	4.36488e-09	rs2853994	rs2250284	rs2523535	629	0.105779	0.0513073	rs3094197	rs2523568	rs2523568	5071	1	7.65723e-10	rs2523594	rs2250284	rs2247056	4846	1	7.46173e-10	rs2854001	rs2250284	rs2854001	4847	0.999989	1.08262e-05	rs2596498	rs2250284	rs2523535	2337	0.223042	0.117058	rs113203074	rs1050459	rs9265207	2458	0.271353	0.00684757	rs73398306	rs114443705	rs116812356	3375	0.334408	0.0183087	rs28367771	rs9266600	rs762460	2137	0.30506	0.00790698	rs2853965	rs2250284	rs2523567	6739	0.226781	0.0153544	rs17192554	rs2250284	rs2523569	315	0.0190873	0.0382245	rs3094669	rs2523568	rs2523568	382	0.0256282	0.0186156	rs147581729	rs1131285	rs1131285	6209	0.999992	5.68268e-08	rs9262651	rs2250284	rs2523567	0	1
chr6:31269525:31269966:clu_36784_-:ENSG00000204525.17	5046	0.950277	0.0494168	rs9266242	rs2524074	rs2524129	5081	0.0538381	0.945521	rs3094680	rs2524074	rs2844612	4998	0.999708	3.34094e-05	rs2853994	rs2524074	rs2853994	629	0.0238687	0.0245579	rs3094197	rs9266257	rs9266257	5071	0.230547	0.769399	rs2523594	rs2524074	rs2247056	4846	0.999596	0.000177829	rs2854001	rs2524074	rs2596473	4847	0.999751	2.29803e-05	rs2596498	rs2524074	rs2269711	2337	0.149426	0.117669	rs113203074	rs2524099	rs2524099	2458	0.141239	0.0574646	rs73398306	rs9264666	rs9266071	3375	0.337844	0.0507455	rs28367771	rs2524074	rs2844611	2137	0.0701787	0.0420257	rs2853965	rs2524106	rs393225	6739	0.227341	0.012668	rs17192554	rs2524074	rs2524074	315	0.0103994	0.0148643	rs3094669	rs1050317	rs1050317	382	0.00602951	0.00647355	rs147581729	rs9266257	rs9266206	6209	0.999395	0.00032238	rs9262651	rs2524074	rs2524074	1	1
chr6:31355223:31355317:clu_36785_-:ENSG00000234745.13	4689	0.985841	0.0127442	rs9266242	rs2844608	rs2844605	4719	0.152138	0.845717	rs3094680	rs2844608	rs2853944	4657	0.998546	0.000137738	rs2853994	rs2844608	rs2769	698	0.0850464	0.0695569	rs3094197	rs9266075	rs9266075	4694	0.899005	0.0998082	rs2523594	rs2844608	rs2247056	4472	0.998235	0.000478547	rs2854001	rs2844608	rs2596473	4474	0.998612	0.000100383	rs144360625	rs2844608	rs144360625	2211	0.156568	0.0787358	rs113203074	rs1131123	rs2524099	2260	0.162042	0.278729	rs73398306	rs9266071	rs9266071	3205	0.327601	0.0190938	rs28367771	rs2844608	rs2844608	1961	0.0826007	0.0877835	rs2853965	rs2524106	rs393225	6275	0.217229	0.0198073	rs17192554	rs9264669	rs9264669	334	0.0107786	0.0134516	rs3094669	rs1050317	rs1050317	431	0.0272215	0.0242421	rs147581729	rs9266075	rs9266075	5766	0.998423	0.0010551	rs2844479	rs9264669	rs4394274	1	1
chr6:31356957:31357086:clu_36787_-:ENSG00000234745.13	4689	0.999808	0.000105371	rs9266242	rs17886880	rs17886880	4719	0.986161	0.00136885	rs3094680	rs17886880	rs17886880	4657	1	1.03479e-07	rs2853994	rs17886880	rs9266345	698	0.103739	0.0956246	rs3094197	rs2442719	rs2442719	4694	0.999999	3.54599e-07	rs2523594	rs17886880	rs2523594	4472	0.999999	4.17237e-07	rs2854001	rs17886880	rs2854001	4474	0.999999	4.2085e-08	rs144360625	rs17886880	rs144360625	2211	0.234494	0.114464	rs113203074	rs17886232	rs17886232	2260	0.247259	0.0856337	rs73398306	rs17886880	rs17886880	3205	0.321136	0.0354509	rs28367771	rs9266094	rs9266094	1961	0.183661	0.294977	rs2853965	rs6909549	rs6909549	6275	0.198441	0.105027	rs17192554	rs17886880	rs1050328	334	0.017704	0.135735	rs3094669	rs9266094	rs9266094	431	0.0346081	0.0504903	rs147581729	rs9266094	rs9266094	5766	0.999982	1.18669e-05	rs2844479	rs17886880	rs17886880	0	1
chr6:31354665:31355107:clu_36784_-:ENSG00000234745.13	4689	0.982794	0.016876	rs9266242	rs1140546	rs1140546	4719	0.980745	0.00660655	rs3094680	rs1140546	rs1140546	4657	0.999699	3.07347e-05	rs2853994	rs1140546	rs2853994	698	0.0655122	0.0458667	rs3094197	rs2428493	rs2428493	4694	0.999729	2.94644e-05	rs2523594	rs1140546	rs2247056	4472	0.989851	0.00991738	rs2854001	rs1140546	rs2596473	4474	0.999748	1.81921e-05	rs144360625	rs1140546	rs144360625	2211	0.262141	0.00974274	rs113203074	rs1140546	rs1140546	2260	0.253204	0.0633257	rs73398306	rs1140546	rs1140546	3205	0.291088	0.127988	rs28367771	rs2596496	rs2596496	1961	0.0809832	0.0705607	rs2853965	rs2507976	rs2442717	6275	0.215936	0.025859	rs17192554	rs1140546	rs1140546	334	0.0041017	0.0152561	rs3094669	rs1051488	rs1051488	431	0.00699515	0.00714411	rs147581729	rs1051488	rs1051488	5766	0.999155	0.000556794	rs2844479	rs1140546	rs2844479	0	1
chr6:31356442:31356688:clu_36786_-:ENSG00000234745.13	4689	0.914645	0.0851259	rs9266242	rs9501587	rs9266242	4719	0.987422	9.22252e-05	rs3094680	rs3179865	rs3179865	4657	0.999732	0.000107938	rs2853994	rs9501587	rs2853994	698	0.0544959	0.524554	rs3094197	rs2523614	rs2523614	4694	0.998821	0.00101989	rs2523594	rs9501587	rs2523594	4472	0.999786	1.81794e-05	rs2854001	rs9501587	rs2854001	4474	0.999784	2.02237e-05	rs144360625	rs9501587	rs144360625	2211	0.206121	0.123211	rs113203074	rs2844639	rs2844639	2260	0.169123	0.121598	rs73398306	rs1140546	rs9266162	3205	0.156025	0.533426	rs28367771	rs3179865	rs3179865	1961	0.279525	0.0114445	rs2853965	rs2249932	rs75256987	6275	0.216934	0.0216245	rs17192554	rs3179865	rs3179865	334	0.0197902	0.0381938	rs3094669	rs3179865	rs3179865	431	0.031804	0.130857	rs147581729	rs3179865	rs3179865	5766	0.698769	0.300488	rs2844479	rs2395471	rs9266247	0	1
chr6:31270085:31355317:clu_36785_-:ENSG00000234745.13	4689	0.999651	0.000263548	rs9266242	rs7764413	rs2524143	4719	0.883352	0.105478	rs3094680	rs7764413	rs2853944	4657	1	2.8361e-09	rs2853994	rs2395471	rs2074496	698	0.0470474	0.589828	rs3094197	rs4947311	rs4947311	4694	0.994391	0.00560919	rs2523594	rs7764413	rs2524142	4472	1	2.99537e-10	rs2854001	rs7764413	rs2596473	4474	1	1.75586e-10	rs144360625	rs7764413	rs144360625	2211	0.174389	0.262032	rs113203074	rs13191946	rs28752854	2260	0.218184	0.17128	rs73398306	rs186097794	rs186097794	3205	0.332667	0.00520223	rs28367771	rs7764413	rs7764413	1961	0.283855	0.00310952	rs2853965	rs28732107	rs28732107	6275	0.219775	0.00881038	rs17192554	rs7764413	rs7764413	334	0.0166912	0.188736	rs3094669	rs4947311	rs4947311	431	0.0340923	0.0682505	rs147581729	rs4947311	rs4947311	5766	0.999993	1.69303e-06	rs2844479	rs7764413	rs7764413	0	1
chr6:31271868:31357086:clu_36787_-:ENSG00000234745.13	4689	0.999914	5.5796e-07	rs9266242	rs2250284	rs2523567	4719	0.987394	0.000120462	rs3094680	rs2250284	rs2523567	4657	1	5.18465e-09	rs2853994	rs2250284	rs2523535	698	0.108843	0.0511347	rs3094197	rs2523568	rs2523568	4694	1	9.15426e-10	rs2523594	rs2250284	rs2247056	4472	1	8.89211e-10	rs2854001	rs2250284	rs2854001	4474	1	6.60095e-10	rs144360625	rs2250284	rs144360625	2211	0.217581	0.11764	rs113203074	rs1050459	rs9265207	2260	0.268092	0.0068851	rs73398306	rs114443705	rs116812356	3205	0.312407	0.0218029	rs28367771	rs9266600	rs762460	1961	0.282592	0.0082009	rs2853965	rs2250284	rs2523567	6275	0.218287	0.0155222	rs17192554	rs2250284	rs2523569	334	0.0197884	0.03828	rs3094669	rs2523568	rs2523568	431	0.0343814	0.0187736	rs147581729	rs1131285	rs1131285	5766	0.999994	3.69784e-08	rs2844479	rs2250284	rs2523567	0	1
chr6:31271868:31271999:clu_36787_-:ENSG00000234745.13	4689	0.983421	0.0164945	rs9266242	rs17886880	rs2074493	4719	0.869965	0.119035	rs3094680	rs17886880	rs2074493	4657	1	6.75099e-14	rs2853994	rs34794906	rs34794906	698	0.103733	0.0956526	rs3094197	rs2442719	rs2442719	4694	1	2.13954e-12	rs2523594	rs17886880	rs2523594	4472	1	3.31728e-11	rs2854001	rs17886880	rs2854001	4474	1	3.3311e-13	rs144360625	rs17886880	rs144360625	2211	0.22068	0.166631	rs113203074	rs17886232	rs17886232	2260	0.266738	0.0135986	rs73398306	rs34794906	rs34794906	3205	0.312234	0.0616739	rs28367771	rs2844608	rs4711259	1961	0.279675	0.00348779	rs2853965	rs3207561	rs3207561	6275	0.204853	0.0761093	rs17192554	rs34794906	rs34794906	334	0.0132381	0.0630545	rs3094669	rs9378247	rs9378247	431	0.0297015	0.0572953	rs147581729	rs115241734	rs73390208	5766	0.999841	0.000153245	rs2844479	rs34794906	rs2074493	0	1
chr6:31271348:31356688:clu_36786_-:ENSG00000234745.13	4689	0.963559	0.0363583	rs9266242	rs2524080	rs2524080	4719	0.15592	0.842108	rs3094680	rs2524080	rs2524080	4657	0.999999	1.50045e-07	rs2853994	rs2853944	rs2853994	698	0.100154	0.100869	rs3094197	rs9264493	rs9264493	4694	0.113474	0.886526	rs2523594	rs2524080	rs2524080	4472	1	5.01634e-08	rs2854001	rs2524080	rs2854001	4474	1	9.95813e-09	rs144360625	rs2524080	rs144360625	2211	0.112935	0.0405279	rs113203074	rs2524105	rs1111462	2260	0.249494	0.0708393	rs73398306	rs9263986	rs9266071	3205	0.252815	0.243988	rs28367771	rs2524080	rs2524080	1961	0.278645	0.0195055	rs2853965	rs9264960	rs2249742	6275	0.219147	0.0116432	rs17192554	rs2524080	rs2524080	334	0.02005	0.0240574	rs3094669	rs1050317	rs1050317	431	0.0336529	0.075325	rs147581729	rs3179865	rs3179865	5766	0.999417	0.000577328	rs2844479	rs2524080	rs2524080	1	1
chr6:31271348:31271599:clu_36786_-:ENSG00000234745.13	4689	0.999903	1.35282e-06	rs9266242	rs41543814	rs9266242	4719	0.987437	6.7886e-05	rs3094680	rs41543814	rs41543814	4657	0.999348	9.55145e-05	rs2853994	rs115799091	rs2853994	698	0.111543	0.0269496	rs3094197	rs115799091	rs115799091	4694	0.99999	6.86439e-07	rs2523594	rs41543814	rs2523594	4472	0.999979	1.19959e-05	rs2854001	rs41543814	rs2596473	4474	0.99999	7.55082e-07	rs144360625	rs41543814	rs144360625	2211	0.263804	0.00377676	rs113203074	rs1131123	rs41543814	2260	0.213379	0.129141	rs73398306	rs2524110	rs9404983	3205	0.3339	0.00151365	rs28367771	rs1131123	rs1131123	1961	0.180465	0.0558379	rs2853965	rs1265157	rs3734852	6275	0.219298	0.0109603	rs17192554	rs1131123	rs1131123	334	0.00813783	0.0084516	rs3094669	rs1265095	rs1265095	431	0.0156176	0.0164981	rs147581729	rs1265095	rs1055348	5766	0.999994	2.49944e-07	rs2844479	rs1131123	rs2844479	0	1
chr6:31270085:31270210:clu_36785_-:ENSG00000234745.13	4689	0.981661	0.0182546	rs9266242	rs2853944	rs2853944	4719	0.0498649	0.949505	rs3094680	rs2853944	rs2853944	4657	1	5.32668e-14	rs2853994	rs2853944	rs2853944	698	0.102287	0.108245	rs3094197	rs9264489	rs9264489	4694	0.987417	0.0125828	rs2523594	rs2853944	rs2853944	4472	1	2.04666e-10	rs2854001	rs2853944	rs2853944	4474	1	6.55764e-24	rs144360625	rs2853944	rs2853944	2211	0.260099	0.00853356	rs113203074	rs1131123	rs1131123	2260	0.263547	0.025263	rs73398306	rs9264666	rs9264666	3205	0.319327	0.0450935	rs28367771	rs2853944	rs2853944	1961	0.190721	0.0598834	rs2853965	rs2249742	rs2249742	6275	0.218846	0.0129985	rs17192554	rs2853944	rs2853944	334	0.0201037	0.0229588	rs3094669	rs1050317	rs1050317	431	0.0356687	0.025091	rs147581729	rs145141163	rs145141163	5766	0.999856	0.000137962	rs2844479	rs2853944	rs2853944	1	1
chr6:31269543:31269966:clu_36784_-:ENSG00000234745.13	4689	0.999911	2.68628e-06	rs9266242	rs2074490	rs2074490	4719	0.987402	0.000112912	rs3094680	rs2074490	rs2074490	4657	1	4.8528e-14	rs2853994	rs2074490	rs2074490	698	0.112482	0.0194097	rs3094197	rs35303934	rs35303934	4694	1	1.68415e-30	rs2523594	rs2074490	rs2074490	4472	1	1.07254e-17	rs2854001	rs2074490	rs2074490	4474	1	1.01284e-22	rs144360625	rs2074490	rs2074490	2211	0.263783	0.00385885	rs113203074	rs2074490	rs2074490	2260	0.140965	0.47871	rs73398306	rs2074490	rs2074490	3205	0.32917	0.01566	rs28367771	rs2524062	rs2524062	1961	0.175353	0.0561313	rs2853965	rs2394946	rs2394946	6275	0.21741	0.0194747	rs17192554	rs2074490	rs2074490	334	0.0202482	0.0159365	rs3094669	rs35303934	rs35303934	431	0.0152222	0.00674264	rs147581729	rs1265095	rs1265095	5766	0.999994	1.61683e-07	rs2844479	rs2074490	rs2074490	0	1
chr6:31269525:31355107:clu_36784_-:ENSG00000234745.13	4689	0.974542	0.025374	rs9266242	rs1140546	rs1140546	4719	0.978165	0.00946633	rs3094680	rs1140546	rs1140546	4657	1	3.04366e-14	rs2853994	rs1140546	rs1140546	698	0.107568	0.0622478	rs3094197	rs2523587	rs2523587	4694	1	2.52613e-25	rs2523594	rs1140546	rs2523594	4472	1	6.76526e-17	rs2854001	rs1140546	rs1140546	4474	1	5.74817e-24	rs144360625	rs1140546	rs1140546	2211	0.261782	0.0114156	rs113203074	rs1140546	rs1140546	2260	0.24979	0.0762735	rs73398306	rs1140546	rs1140546	3205	0.291523	0.128237	rs28367771	rs2596496	rs2596496	1961	0.266586	0.0643757	rs2853965	rs9266209	rs1131159	6275	0.21452	0.0325089	rs17192554	rs1140546	rs1140546	334	0.0203379	0.0115745	rs3094669	rs2523587	rs2523587	431	0.0356393	0.0260473	rs147581729	rs2523585	rs2523585	5766	0.999991	3.00373e-06	rs2844479	rs1140546	rs1140546	0	1
chr6:31269525:31269966:clu_36784_-:ENSG00000234745.13	4689	0.947515	0.052153	rs9266242	rs2524074	rs2524129	4719	0.0499938	0.949361	rs3094680	rs2524074	rs2844612	4657	0.999681	3.56612e-05	rs2853994	rs2524074	rs2853994	698	0.0253409	0.0258203	rs3094197	rs9266257	rs9266257	4694	0.226556	0.773386	rs2523594	rs2524074	rs2247056	4472	0.999559	0.000192996	rs2854001	rs2524074	rs2596473	4474	0.999732	1.99511e-05	rs144360625	rs2524074	rs144360625	2211	0.144637	0.116774	rs113203074	rs2524099	rs2524099	2260	0.13687	0.0519023	rs73398306	rs9264666	rs9266071	3205	0.316739	0.0525396	rs28367771	rs2524074	rs2844611	1961	0.0618253	0.0413959	rs2853965	rs2524106	rs393225	6275	0.218828	0.0128056	rs17192554	rs2524074	rs2524074	334	0.0108598	0.0150918	rs3094669	rs1050317	rs1050317	431	0.0083003	0.00710797	rs147581729	rs9266257	rs9266206	5766	0.999086	0.000606828	rs2844479	rs2524074	rs2844479	1	1
chr6:31400783:31410543:clu_39689_+:ENSG00000204520.14	4459	0.999912	3.24251e-06	rs9266242	rs2428474	rs2428474	4487	0.987825	8.9734e-05	rs3094680	rs2428474	rs2428474	4358	1	9.87807e-15	rs2853994	rs2428474	rs28366144	483	0.076752	0.0212174	rs2596503	rs59727727	rs59727727	4371	1	1.77957e-18	rs1052486	rs2428474	rs1052486	4149	1	1.70371e-18	rs2077492	rs2428474	rs2077492	4151	1	3.56375e-18	rs1077394	rs2428474	rs1077394	2122	0.234248	0.0944976	rs113203074	rs2844542	rs2844542	2143	0.197305	0.240832	rs73398306	rs142842841	rs142842841	3120	0.253236	0.231869	rs28367771	rs2428474	rs2428474	1925	0.252541	0.0931352	rs2853965	rs2254618	rs2254618	5927	0.213194	0.014622	rs17192554	rs2428474	rs28366144	252	0.0124723	0.0151912	rs2308655	rs115255064	rs115255064	388	0.0155848	0.552057	rs147581729	rs144774207	rs144774207	5541	0.999994	5.02237e-08	rs2844479	rs2428474	rs2428474	0	1
chr6:31400783:31402157:clu_39689_+:ENSG00000204520.14	4459	0.997481	0.000158271	rs9266242	rs2848711	rs9266242	4487	0.985418	0.000249146	rs3094680	rs2848711	rs3094680	4358	0.99627	0.000555631	rs2853994	rs2853968	rs2853994	483	0.00356752	0.00655168	rs2596503	rs2596501	rs2596503	4371	0.997608	0.000147645	rs1052486	rs2848711	rs1052486	4149	0.997277	0.000168615	rs2077492	rs2848711	rs2077492	4151	0.997247	0.000198331	rs1077394	rs2848711	rs1077394	2122	0.0691947	0.0176759	rs113203074	rs2516430	rs2844542	2143	0.0694	0.0331366	rs73398306	rs2516430	rs142842841	3120	0.25907	0.198279	rs28367771	rs2395486	rs2395485	1925	0.216678	0.203826	rs2853965	rs2256312	rs2848710	5927	0.212671	0.0147609	rs17192554	rs2848711	rs2848711	252	0.00115809	0.00253069	rs2308655	rs115255064	rs183494055	388	0.00561478	0.0374874	rs147581729	rs114559146	rs115255064	5541	0.997622	0.000181513	rs2844479	rs2848711	rs2844479	0	1
chr6:31410797:31411209:clu_39689_+:ENSG00000204520.14	4459	0.999915	6.71846e-07	rs9266242	rs9469008	rs9469008	4487	0.987853	6.15995e-05	rs3094680	rs9469008	rs9469008	4358	1	1.59711e-13	rs2853994	rs9469008	rs9469008	483	0.0777994	0.0128949	rs2596503	rs9501583	rs9501583	4371	1	2.53708e-33	rs1052486	rs9469008	rs1052486	4149	1	2.57031e-33	rs2077492	rs9469008	rs2077492	4151	1	2.41662e-29	rs1077394	rs9469008	rs9469008	2122	0.256946	0.00676002	rs113203074	rs3128980	rs3128980	2143	0.193314	0.0714638	rs73398306	rs3997968	rs3997968	3120	0.300102	0.0897103	rs28367771	rs9469008	rs9266813	1925	0.256362	0.0794138	rs2853965	rs9469008	rs9469008	5927	0.214438	0.00886917	rs17192554	rs9469008	rs9469008	252	0.0124118	0.020065	rs2308655	rs183494055	rs183494055	388	0.0313821	0.0980116	rs147581729	rs114559146	rs114559146	5541	0.999994	2.94239e-08	rs2844479	rs9469008	rs9469008	0	1
chr6:31400763:31410543:clu_39689_+:ENSG00000204520.14	4459	0.999912	3.55764e-06	rs9266242	rs2853973	rs2853973	4487	0.987823	9.19079e-05	rs3094680	rs2853973	rs2853973	4358	1	9.38381e-15	rs2853994	rs2853973	rs2853973	483	0.064041	0.0137129	rs2596503	rs9501583	rs9501583	4371	1	1.98824e-18	rs1052486	rs2853973	rs1052486	4149	1	1.98901e-18	rs2077492	rs2853973	rs2077492	4151	1	1.93902e-18	rs1077394	rs2853973	rs1077394	2122	0.240822	0.0686504	rs113203074	rs2844542	rs2844542	2143	0.194938	0.244584	rs73398306	rs142842841	rs142842841	3120	0.218213	0.338104	rs28367771	rs2853973	rs2853973	1925	0.205144	0.263337	rs2853965	rs55653675	rs55653675	5927	0.213034	0.0153623	rs17192554	rs2853973	rs2853973	252	0.0124958	0.0134317	rs2308655	rs115255064	rs115255064	388	0.0263212	0.243472	rs147581729	rs115255064	rs115255064	5541	0.999994	5.48519e-08	rs2844479	rs2853973	rs2853973	0	1
chr6:31412225:31412325:clu_39689_+:ENSG00000204520.14	4459	0.99991	3.67949e-06	rs9266242	rs9469004	rs28575156	4487	0.987781	0.000132433	rs3094680	rs9469004	rs28575156	4358	0.999998	2.68552e-07	rs2853994	rs9469004	rs2769	483	0.0618869	0.0175434	rs2596503	rs59727727	rs59727727	4371	0.999998	1.33709e-07	rs1052486	rs9469004	rs1052486	4149	0.999998	1.28836e-07	rs2077492	rs9469004	rs2077492	4151	0.999998	3.44575e-07	rs1077394	rs9469004	rs1077394	2122	0.0759157	0.0252483	rs113203074	rs2844542	rs2844542	2143	0.0728357	0.0656617	rs73398306	rs142842841	rs142842841	3120	0.328371	0.00395988	rs28367771	rs28575156	rs28575156	1925	0.2278	0.181895	rs2853965	rs10223562	rs10223570	5927	0.213265	0.0142898	rs17192554	rs9469004	rs28575156	252	0.0124199	0.0193415	rs2308655	rs114801244	rs143725123	388	0.0336509	0.032742	rs147581729	rs114801244	rs115517808	5541	0.999992	2.10623e-07	rs2844479	rs9469004	rs2844479	0	1
chr6:31410797:31411072:clu_39689_+:ENSG00000204520.14	4459	0.995887	0.000309449	rs9266242	rs28530646	rs9266242	4487	0.984053	0.000369682	rs3094680	rs28530646	rs3094680	4358	0.995139	0.000718186	rs2853994	rs28530646	rs2523543	483	0.00514622	0.00829555	rs2596503	rs59727727	rs2596503	4371	0.996307	0.00026003	rs1052486	rs28530646	rs1052486	4149	0.996371	0.000253548	rs2077492	rs28530646	rs2077492	4151	0.996391	0.000233152	rs1077394	rs28530646	rs1077394	2122	0.0758068	0.0253709	rs113203074	rs3128980	rs2596454	2143	0.067729	0.0247495	rs73398306	rs2516501	rs3997968	3120	0.325863	0.00805144	rs28367771	rs28530646	rs7741091	1925	0.215599	0.124167	rs2853965	rs9469008	rs56967508	5927	0.213068	0.0119409	rs17192554	rs28530646	rs6927154	252	0.0104642	0.0167172	rs2308655	rs183494055	rs183494055	388	0.0178082	0.452013	rs147581729	rs183494055	rs144774207	5541	0.995933	0.000510386	rs2844479	rs28530646	rs2844479	0	1
chr6:31540534:31541950:clu_36800_-:ENSG00000198563.14	3168	0.564899	0.0322287	rs9266242	rs2429642	rs9266242	3197	0.507275	0.0467068	rs9266243	rs2429642	rs6457375	3127	0.5789	0.0577585	rs2853994	rs915654	rs2523564	416	0.0237699	0.010251	rs2596503	rs915654	rs915654	3056	0.592416	0.0556978	rs1052486	rs915654	rs1052486	2843	0.590131	0.0539244	rs2077492	rs915654	rs2077492	2845	0.590755	0.0571295	rs1077394	rs915654	rs1077394	1545	0.0595323	0.0207949	rs113203074	rs28729827	rs28752469	1563	0.0413061	0.028147	rs73398306	rs2507960	rs2857602	2238	0.122855	0.0515279	rs28367771	rs2429642	rs2429642	1654	0.0580963	0.0281257	rs2524115	rs28729827	rs2523504	4168	0.105968	0.0146977	rs17192554	rs915654	rs915654	257	0.00385032	0.00811332	rs2308655	rs915654	rs915654	349	0.00956414	0.266365	rs147581729	rs915654	rs915654	3856	0.510007	0.189857	rs2844479	rs915654	rs915654	0	0
chr6:31540401:31541950:clu_36800_-:ENSG00000198563.14	3168	0.424657	0.0352374	rs9266242	rs9266044	rs9266242	3197	0.377687	0.0572181	rs9266243	rs9266044	rs5014817	3127	0.456144	0.044956	rs2853994	rs9266044	rs2853994	416	0.00241197	0.00520987	rs2596503	rs9266075	rs2596503	3056	0.420202	0.0358375	rs1052486	rs9266044	rs1052486	2843	0.372591	0.0390219	rs2077492	rs9266044	rs2077492	2845	0.371447	0.0421542	rs1077394	rs9266044	rs1077394	1545	0.0824013	0.116386	rs113203074	rs9266044	rs3130710	1563	0.0864305	0.0326059	rs73398306	rs9266044	rs9265812	2238	0.0476449	0.042675	rs28367771	rs9265817	rs9265817	1654	0.0893023	0.118416	rs2524115	rs9266044	rs9266044	4168	0.089205	0.015195	rs17192554	rs9266044	rs4394274	257	0.000298658	0.00118346	rs2308655	rs115255064	rs3095233	349	0.00122826	0.00380064	rs147581729	rs9266075	rs147581729	3856	0.512672	0.039008	rs2844479	rs9266044	rs2844479	0	0
chr6:31540664:31541950:clu_36800_-:ENSG00000198563.14	3168	0.656607	0.0299054	rs9266242	rs28729827	rs9266242	3197	0.577923	0.0702886	rs9266243	rs28729827	rs6457375	3127	0.726183	0.0596265	rs2853994	rs915654	rs2523564	416	0.0434219	0.0122962	rs2596503	rs915654	rs915654	3056	0.763204	0.0211417	rs1052486	rs915654	rs1052486	2843	0.763387	0.0216422	rs2077492	rs915654	rs2077492	2845	0.763058	0.0226989	rs1077394	rs915654	rs1077394	1545	0.127812	0.0176995	rs113203074	rs28729827	rs2516391	1563	0.0652336	0.0477744	rs73398306	rs2256965	rs2857602	2238	0.120374	0.181756	rs28367771	rs28729827	rs3132468	1654	0.118235	0.0359215	rs2524115	rs28729827	rs2256965	4168	0.129612	0.0172019	rs17192554	rs915654	rs915654	257	0.00788374	0.0188104	rs2308655	rs915654	rs915654	349	0.0133503	0.456574	rs147581729	rs915654	rs915654	3856	0.471528	0.392894	rs2844479	rs915654	rs915654	0	0
chr6:31540664:31541950:clu_36800_-:ENSG00000254870.5	3118	0.654481	0.0300718	rs9266242	rs28729827	rs9266242	3148	0.5735	0.0716377	rs9266243	rs28729827	rs6457375	3073	0.724722	0.0599161	rs2853994	rs915654	rs2523564	416	0.0434219	0.0122962	rs2596503	rs915654	rs915654	3006	0.761937	0.021257	rs1052486	rs915654	rs1052486	2793	0.760771	0.0234885	rs2753960	rs915654	rs2753960	2795	0.761791	0.0228218	rs1077394	rs915654	rs1077394	1538	0.127403	0.0176854	rs113203074	rs28729827	rs2516391	1547	0.0646904	0.0476949	rs73398306	rs2256965	rs2857602	2200	0.118721	0.182519	rs28367771	rs28729827	rs3132468	1649	0.117344	0.0358435	rs2524115	rs28729827	rs2256965	4118	0.126029	0.0169079	rs17192554	rs915654	rs915654	257	0.00788374	0.0188104	rs2308655	rs915654	rs915654	349	0.0133503	0.456574	rs147581729	rs915654	rs915654	3811	0.470652	0.393342	rs2844479	rs915654	rs915654	0	0
chr6:31540534:31541950:clu_36800_-:ENSG00000254870.5	3118	0.563363	0.0323194	rs9266242	rs2429642	rs9266242	3148	0.504155	0.0469654	rs9266243	rs2429642	rs6457375	3073	0.577376	0.0579498	rs2853994	rs915654	rs2523564	416	0.0237699	0.010251	rs2596503	rs915654	rs915654	3006	0.591002	0.0558854	rs1052486	rs915654	rs1052486	2793	0.595122	0.0437649	rs2753960	rs915654	rs2753960	2795	0.589318	0.0573234	rs1077394	rs915654	rs1077394	1538	0.0592878	0.0207742	rs113203074	rs28729827	rs28752469	1547	0.0409181	0.0280596	rs73398306	rs2507960	rs2857602	2200	0.121436	0.0515579	rs28367771	rs2429642	rs2429642	1649	0.0576149	0.0280347	rs2524115	rs28729827	rs2523504	4118	0.102977	0.0145615	rs17192554	rs915654	rs915654	257	0.00385032	0.00811332	rs2308655	rs915654	rs915654	349	0.00956414	0.266365	rs147581729	rs915654	rs915654	3811	0.509139	0.189972	rs2844479	rs915654	rs915654	0	0
chr6:31540401:31541950:clu_36800_-:ENSG00000254870.5	3118	0.42096	0.0353164	rs9266242	rs9266044	rs9266242	3148	0.373566	0.0563796	rs9266243	rs9266044	rs5014817	3073	0.452675	0.0452475	rs2853994	rs9266044	rs2853994	416	0.00241197	0.00520987	rs2596503	rs9266075	rs2596503	3006	0.416373	0.0360844	rs1052486	rs9266044	rs1052486	2793	0.368765	0.0378939	rs2753960	rs9266044	rs2753960	2795	0.367088	0.0424567	rs1077394	rs9266044	rs1077394	1538	0.0818484	0.116468	rs113203074	rs9266044	rs3130710	1547	0.0856512	0.0326194	rs73398306	rs9266044	rs9265812	2200	0.0465353	0.0425759	rs28367771	rs9265817	rs9265817	1649	0.0885755	0.118337	rs2524115	rs9266044	rs9266044	4118	0.08642	0.0150346	rs17192554	rs9266044	rs4394274	257	0.000298658	0.00118346	rs2308655	rs115255064	rs3095233	349	0.00122826	0.00380064	rs147581729	rs9266075	rs147581729	3811	0.510418	0.0391883	rs2844479	rs9266044	rs2844479	0	0
chr7:140379888:140380282:clu_44397_-:ENSG00000157800.18	1124	0.0910312	0.00624866	rs12155423	rs55953323	rs12155423	1237	0.0303735	0.0101535	rs116785885	rs55953323	rs55953323	892	0.00567518	0.00879097	rs6973817	rs66646584	rs11761131	959	0.0237453	0.00816436	rs11771680	rs55953323	rs55953323	1120	0.658755	0.0195602	rs12703989	rs55953323	rs12703989	1117	0.468828	0.0151657	rs4236489	rs55953323	rs4236489	1117	0.00543204	0.00682967	rs7787017	rs55953323	rs55953323	406	0.00145321	0.00122419	rs11971702	rs113919262	rs11971702	311	0.000487291	0.00157006	rs6942494	rs13229884	rs6942494	463	0.000465962	0.000653126	rs12216582	rs6464729	rs6464729	445	0.00194731	0.00632689	rs115550120	rs55953323	rs55953323	1245	0.0325763	0.0108258	rs13229884	rs55953323	rs55953323	153	9.64165e-05	0.000537965	rs4257939	rs66494948	rs66494948	478	0.0239786	0.0131575	rs4726794	rs55953323	rs55953323	1280	0.0680127	0.00447534	rs10252373	rs55953323	rs55953323	0	0
chr10:37957546:37967917:clu_59657_-:ENSG00000175395.16	976	0.00998619	0.0165647	rs1779074	rs1148291	rs2505246	1213	0.011519	0.0121828	rs79231449	rs1148291	rs1148291	572	0.00467377	0.0618242	rs1208551	rs1208551	rs1208551	603	0.00314916	0.00839173	rs12245632	rs140006972	rs140006972	1122	0.00930827	0.0048233	rs2384727	rs1148291	rs4934928	1121	0.188015	0.00335777	rs1780136	rs1148291	rs1148291	1121	0.118692	0.00221062	rs2474556	rs1148291	rs1148291	572	0.00696087	0.0104201	rs2505209	rs1148291	rs1148291	544	0.0232131	0.00316898	rs2505209	rs1148291	rs1148291	1138	0.0742291	0.0497385	rs2504140	rs1148291	rs17593266	490	0.00465818	0.00318104	rs200225746	rs1148291	rs1148291	1235	0.139482	0.0168649	rs11011378	rs1148291	rs1148291	408	0.00737309	0.017453	rs72793747	rs1148291	rs1148291	39	2.84264e-05	0.000442587	rs75319591	rs7902070	rs7902070	1187	0.0157012	0.026966	rs192152572	rs1148291	rs2472157	0	0
chr10:37957546:37971708:clu_59657_-:ENSG00000175395.16	976	0.00880548	0.0142836	rs1779074	rs11593864	rs2505246	1213	0.010299	0.0106214	rs79231449	rs11593864	rs79578417	572	0.00196834	0.00618839	rs1208551	rs2472153	rs1208551	603	0.00333792	0.00567797	rs12245632	rs112880747	rs140006972	1122	0.00823766	0.00435222	rs2384727	rs11593864	rs4934928	1121	0.163555	0.0199089	rs1780136	rs11593864	rs2505198	1121	0.104194	0.00981506	rs2474556	rs11593864	rs2008449	572	0.006124	0.0091447	rs2505209	rs11593864	rs17593266	544	0.0203268	0.00300506	rs2505209	rs11593864	rs2505209	1138	0.0664181	0.0500946	rs2504140	rs11593864	rs17593266	490	0.0026238	0.00345121	rs200225746	rs1148291	rs2505198	1235	0.124667	0.0163122	rs11011378	rs11593864	rs17586860	408	0.00587446	0.0140338	rs72793747	rs17586860	rs79578417	39	5.12216e-05	0.000671313	rs75319591	rs2472159	rs2472159	1187	0.0141046	0.022808	rs192152572	rs11593864	rs2472157	0	0
chr10:38094490:38095538:clu_57089_+:ENSG00000075407.18	775	0.00726295	0.00514042	rs1779074	rs2474588	rs2474588	1146	0.0117992	0.00455633	rs117551300	rs2474588	rs2474588	632	0.0058545	0.0064849	rs1208551	rs2474588	rs2474594	642	0.0103528	0.0230494	rs12245632	rs2474588	rs2474588	1039	0.0149088	0.0111221	rs11011501	rs2474588	rs2474590	1038	0.373585	0.260813	rs2800469	rs2474588	rs1548255	1038	0.184279	0.141983	rs2749652	rs2474588	rs1813028	360	0.00449339	0.0477744	rs2505209	rs176885	rs2505209	346	0.00120135	0.935389	rs2505209	rs2505209	rs2505209	1110	0.0512067	0.299632	rs2504140	rs2474588	rs2504140	644	0.0106665	0.00489519	rs373037525	rs2474588	rs2008449	1163	0.0949306	0.0129782	rs11011384	rs2474588	rs2474586	290	0.00511184	0.00897631	rs2800462	rs176880	rs176880	42	9.68013e-05	0.000878332	rs36006228	rs2504144	rs2504144	1073	0.0114729	0.00195125	rs1148294	rs2474588	rs2474588	1	0
chr10:38095224:38095538:clu_57089_+:ENSG00000075407.18	775	0.00399761	0.00273837	rs1779074	rs2384740	rs2384740	1146	0.00819058	0.00429233	rs117551300	rs2384740	rs1780124	632	0.00393947	0.00421303	rs1208551	rs2384740	rs2384740	642	0.00707873	0.0124537	rs12245632	rs2384740	rs2384740	1039	0.00978388	0.0248388	rs11011501	rs2384740	rs2384740	1038	0.119596	0.644421	rs2800469	rs2384740	rs2384740	1038	0.106782	0.252907	rs2749652	rs2384740	rs2384740	360	0.00016927	0.0016619	rs2505209	rs176885	rs2505209	346	0.000744183	0.0238172	rs2505209	rs2505209	rs2505209	1110	0.0443827	0.14178	rs2504140	rs2384740	rs2504140	644	0.00738558	0.00867135	rs373037525	rs2384740	rs2384740	1163	0.0660124	0.0150492	rs11011384	rs2384740	rs1780124	290	0.00178204	0.00348861	rs2800462	rs2384740	rs2384740	42	6.99493e-06	0.000153252	rs36006228	rs2504144	rs36006228	1073	0.00811184	0.00192246	rs1148294	rs2384740	rs1780124	0	0
chr10:38094490:38095538:clu_57089_+:ENSG00000283930.1	775	0.00726295	0.00514042	rs1779074	rs2474588	rs2474588	1146	0.0117992	0.00455633	rs117551300	rs2474588	rs2474588	632	0.0058545	0.0064849	rs1208551	rs2474588	rs2474594	642	0.0103528	0.0230494	rs12245632	rs2474588	rs2474588	1039	0.0149088	0.0111221	rs11011501	rs2474588	rs2474590	1038	0.373585	0.260813	rs2800469	rs2474588	rs1548255	1038	0.184279	0.141983	rs2749652	rs2474588	rs1813028	360	0.00449339	0.0477744	rs2505209	rs176885	rs2505209	346	0.00120135	0.935389	rs2505209	rs2505209	rs2505209	1110	0.0512067	0.299632	rs2504140	rs2474588	rs2504140	644	0.0106665	0.00489519	rs373037525	rs2474588	rs2008449	1163	0.0949306	0.0129782	rs11011384	rs2474588	rs2474586	290	0.00511184	0.00897631	rs2800462	rs176880	rs176880	42	9.68013e-05	0.000878332	rs36006228	rs2504144	rs2504144	1073	0.0114729	0.00195125	rs1148294	rs2474588	rs2474588	1	0
chr10:38095224:38095538:clu_57089_+:ENSG00000283930.1	775	0.00399761	0.00273837	rs1779074	rs2384740	rs2384740	1146	0.00819058	0.00429233	rs117551300	rs2384740	rs1780124	632	0.00393947	0.00421303	rs1208551	rs2384740	rs2384740	642	0.00707873	0.0124537	rs12245632	rs2384740	rs2384740	1039	0.00978388	0.0248388	rs11011501	rs2384740	rs2384740	1038	0.119596	0.644421	rs2800469	rs2384740	rs2384740	1038	0.106782	0.252907	rs2749652	rs2384740	rs2384740	360	0.00016927	0.0016619	rs2505209	rs176885	rs2505209	346	0.000744183	0.0238172	rs2505209	rs2505209	rs2505209	1110	0.0443827	0.14178	rs2504140	rs2384740	rs2504140	644	0.00738558	0.00867135	rs373037525	rs2384740	rs2384740	1163	0.0660124	0.0150492	rs11011384	rs2384740	rs1780124	290	0.00178204	0.00348861	rs2800462	rs2384740	rs2384740	42	6.99493e-06	0.000153252	rs36006228	rs2504144	rs36006228	1073	0.00811184	0.00192246	rs1148294	rs2384740	rs1780124	0	0
chr20:45406210:45408460:clu_102762_+:ENSG00000204070.10	1275	0.00319693	0.00496344	rs1601718	rs2741441	rs2741441	1337	0.00836901	0.00902882	rs6104118	rs2741441	rs2741441	1149	0.0563866	0.00978866	rs719996	rs2741441	rs2741441	1251	0.0160566	0.00568932	rs2251412	rs2741441	rs2741441	1290	0.0307335	0.00615681	rs6065816	rs2741441	rs6065816	1290	0.0101509	0.00243841	rs6104125	rs2741441	rs6104125	1290	0.0152112	0.00408243	rs6017556	rs2741441	rs2741441	313	0.00315841	0.00143308	rs4586697	rs2741441	rs2741440	379	0.00575866	0.00218201	rs2251258	rs2741441	rs2741440	545	0.0255069	0.00792575	rs73907981	rs2741441	rs2251212	393	0.00681054	0.0370354	rs6073752	rs2741441	rs2741441	1333	0.0236758	0.00716343	rs12053610	rs2741441	rs12053610	291	0.000179645	0.00065395	rs4812916	rs6104154	rs141315389	543	0.0109175	0.00720208	rs6032055	rs2741584	rs2741584	1401	0.0170856	0.0203039	rs1601718	rs2741441	rs2741441	0	0
chr20:45406210:45408460:clu_102762_+:ENSG00000254806.5	1273	0.0031962	0.00496472	rs1601718	rs2741441	rs2741441	1335	0.00835706	0.00902971	rs6104118	rs2741441	rs2741441	1147	0.0563839	0.00978889	rs719996	rs2741441	rs2741441	1249	0.0160442	0.0056887	rs2251412	rs2741441	rs2741441	1288	0.0307216	0.00615561	rs6065816	rs2741441	rs6065816	1288	0.00969198	0.00235678	rs6104125	rs2741441	rs6104125	1288	0.0150883	0.0040614	rs6017556	rs2741441	rs2741441	312	0.00315764	0.00143312	rs4586697	rs2741441	rs2741440	379	0.00575866	0.00218201	rs2251258	rs2741441	rs2741440	542	0.025482	0.00792278	rs73907981	rs2741441	rs2251212	391	0.00681194	0.0370793	rs6073752	rs2741441	rs2741441	1331	0.0236634	0.00716284	rs12053610	rs2741441	rs12053610	291	0.000179645	0.00065395	rs4812916	rs6104154	rs141315389	542	0.0109156	0.00720286	rs6032055	rs2741584	rs2741584	1399	0.0170851	0.0203085	rs1601718	rs2741441	rs2741441	0	0
chr20:45406210:45408460:clu_102762_+:ENSG00000244274.8	1298	0.00335951	0.0049239	rs1601718	rs2741441	rs2741441	1373	0.00829192	0.00888959	rs6104118	rs2741441	rs2741441	1176	0.0557742	0.00980829	rs719996	rs2741441	rs2741441	1267	0.0165675	0.00575587	rs2251412	rs2741441	rs2741441	1313	0.03083	0.00622005	rs6065816	rs2741441	rs6065816	1313	0.00741448	0.00199092	rs6104125	rs2741441	rs6104125	1313	0.012759	0.00367981	rs6017556	rs2741441	rs2741441	303	0.00312668	0.00142481	rs4586697	rs2741441	rs2741440	417	0.00582148	0.00218408	rs2251258	rs2741441	rs2741440	548	0.032582	0.00880203	rs73907981	rs2741441	rs2251212	388	0.0107179	0.0378242	rs11697424	rs2741441	rs2741441	1369	0.0247523	0.00734274	rs12053610	rs2741441	rs12053610	370	0.000319335	0.000916579	rs4812916	rs6104154	rs141315389	487	0.00865825	0.00626986	rs6032055	rs2741584	rs2741584	1443	0.0205243	0.0202679	rs1601718	rs2741441	rs2741441	0	0
chr6:142901737:142907011:clu_38640_-:ENSG00000010818.10	414	0.00672959	0.981989	rs4896605	rs4896604	rs4896605	775	0.0152529	0.913413	rs9373367	rs4896604	rs4896605	635	0.00429512	0.00561979	rs12197685	rs4896604	rs6570533	669	0.00565967	0.00517728	rs7765677	rs4896604	rs6570532	754	0.445594	0.109159	rs13195550	rs4896604	rs13195550	754	0.478768	0.042844	rs6570530	rs4896604	rs6570530	754	0.481536	0.0368347	rs7758383	rs4896604	rs7758383	326	0.00186818	0.014767	rs6922444	rs9373367	rs12203485	340	0.0209853	0.0104273	rs6910964	rs4896604	rs4896604	400	0.00149878	0.00352506	rs62430713	rs12203485	rs7756140	393	0.00113762	0.00194639	rs7764982	rs7756140	rs7764982	776	0.0119805	0.00553925	rs12530022	rs4896604	rs6570533	203	0.000284365	0.00122663	rs7755894	rs516717	rs7755894	254	0.00279602	0.0104447	rs13217908	rs7756140	rs9791312	778	0.0239214	0.716054	rs13209704	rs4896604	rs4896605	1	0
chr1:16975023:16975269:clu_696_-:ENSG00000117122.14	706	0.00467098	0.00315509	rs3003480	rs2076600	rs2076600	767	0.00781959	0.00615887	rs761422	rs2076600	rs7513616	619	0.0157848	0.00465232	rs3003463	rs2076600	rs2076600	562	0.0191201	0.014954	rs2746477	rs2076600	rs2647167	635	0.148639	0.0842181	rs2235932	rs2076600	rs9435731	625	0.00211204	0.00125875	rs34562036	rs2076600	rs2076600	625	0.00139947	0.00230197	rs2273113	rs2076600	rs9435671	300	0.00172547	0.00100884	rs9435778	rs56265117	rs56265117	363	0.00508345	0.00359897	rs9435778	rs112195933	rs56265117	247	0.0161111	0.00409244	rs2281376	rs112195933	rs2076600	203	0.000949394	0.00102017	rs12757283	rs55779591	rs2235933	790	0.0170459	0.0163253	rs3738618	rs2076600	rs56047197	65	1.14023e-05	0.000173391	rs7520472	rs910222	rs7520472	255	0.000564583	0.00138199	rs2418938	rs6586497	rs2418938	820	0.0623594	0.0997669	rs2076603	rs112195933	rs3170740	0	0
chr7:27096388:27099779:clu_45240_+:ENSG00000233429.9	337	0.00108419	0.00118018	rs62454246	rs11762730	rs11762730	703	0.00153459	0.00159588	rs17438083	rs11762730	rs11762730	584	0.00240656	0.00297251	rs4486093	rs11762730	rs11762730	559	0.00315205	0.00307571	rs764557	rs11762730	rs11762730	667	0.165073	0.0583868	rs3735533	rs11762730	rs3735533	667	0.165137	0.0580229	rs3735533	rs11762730	rs3735533	667	0.165165	0.0578631	rs1859168	rs11762730	rs1859168	292	0.000714267	0.00154189	rs1009547	rs875898	rs559632035	297	0.000505999	0.00080839	rs10486485	rs875898	rs3801776	357	0.000913837	0.00123184	rs1859163	rs11762730	rs875898	452	0.00228261	0.00260209	rs1464969	rs875898	rs1464969	717	0.00397578	0.00326678	rs11563579	rs11762730	rs11563579	168	0.000128136	0.000776786	rs10231272	rs1008410	rs4719885	246	0.000721735	0.00252985	rs10231272	rs706018	rs17323962	742	0.00442015	0.00217625	rs11564003	rs11762730	rs11564003	0	0
chr14:75038412:75041615:clu_78105_-:ENSG00000119684.16	666	0.132003	0.867404	rs7145159	rs175039	rs175039	687	0.138801	0.743658	rs175057	rs175039	rs175039	543	0.261268	0.38847	rs11159119	rs175039	rs175039	589	0.182081	0.773903	rs11159116	rs175039	rs175071	663	0.22959	0.0279986	rs12432026	rs175039	rs175035	662	0.105968	0.892537	rs7156476	rs175039	rs175035	662	0.127474	0.870332	rs7156476	rs175039	rs175055	430	0.0903862	0.0660622	rs10131894	rs175071	rs175012	421	0.0520875	0.0323983	rs11625594	rs175071	rs175012	321	0.0350409	0.00232042	rs3213717	rs10131894	rs10131894	149	0.00128609	0.000841808	rs4903302	rs149219	rs149219	689	0.0781714	0.132686	rs12889133	rs175039	rs175039	98	1.44959e-05	0.000147933	rs66591704	rs8185	rs66591704	285	0.0158644	0.166686	rs3825704	rs175071	rs175039	717	0.4852	0.512764	rs10131894	rs175039	rs6574205	1	0
chr17:16439414:16439528:clu_91554_+:ENSG00000175061.18	778	0.00638555	0.00452079	rs9908541	rs11869614	rs11869614	854	0.0116093	0.00581683	rs7223807	rs118184588	rs11869614	612	0.0347991	0.0520343	rs117995492	rs11869614	rs35269706	685	0.0148662	0.0405757	rs60642043	rs118184588	rs35269706	780	0.996228	0.000454275	rs9893005	rs11869614	rs9893005	780	0.141231	0.00163498	rs75610630	rs11869614	rs11869614	780	0.0158673	0.00207051	rs75610630	rs11869614	rs941411	248	9.1061e-05	0.000237001	rs60770606	rs566518	rs566518	396	0.0238328	0.00170013	rs60770606	rs35269706	rs56097826	285	0.000143788	0.000394515	rs11657443	rs4792741	rs72838750	335	0.000872193	0.000689245	rs190028066	rs1009237	rs1009237	848	0.0165931	0.0102537	rs56906221	rs118184588	rs11869614	108	2.72329e-05	0.000250139	rs117702921	rs3813764	rs117702921	176	0.00433494	0.0207976	rs9908541	rs118184588	rs7217211	822	0.0150139	0.00443769	rs9890867	rs118184588	rs34779276	0	1
chr17:16439414:16440185:clu_91554_+:ENSG00000175061.18	778	0.00640817	0.00427325	rs9908541	rs11871958	rs17552310	854	0.0116405	0.00628313	rs7223807	rs11871958	rs17552310	612	0.036208	0.0173024	rs117995492	rs11871958	rs17552310	685	0.0151636	0.0246334	rs60642043	rs11871958	rs11871958	780	0.999989	5.01507e-07	rs9893005	rs11871958	rs9893005	780	0.141692	0.00168975	rs75610630	rs11871958	rs17552310	780	0.0159255	0.00172307	rs75610630	rs11871958	rs11871958	248	0.000114711	0.000306256	rs60770606	rs150180796	rs12951804	396	0.0240887	0.00169164	rs60770606	rs35269706	rs56097826	285	6.5375e-05	0.000202582	rs11657443	rs4792741	rs11657443	335	0.00193981	0.00741288	rs190028066	rs4792748	rs4792748	848	0.0166313	0.011102	rs56906221	rs11871958	rs34572942	108	2.91073e-05	0.00026784	rs117702921	rs3813764	rs117702921	176	0.00432133	0.0274828	rs9908541	rs11871958	rs17552310	822	0.0150503	0.00503729	rs9890867	rs11871958	rs34572942	0	1
chr17:16439703:16440185:clu_91554_+:ENSG00000175061.18	778	0.0064004	0.00431664	rs9908541	rs11871958	rs17552310	854	0.0116258	0.00638901	rs7223807	rs11871958	rs17552310	612	0.036013	0.0214192	rs117995492	rs11871958	rs17552310	685	0.0151115	0.0268283	rs60642043	rs11871958	rs11871958	780	0.998729	8.11618e-05	rs9893005	rs11871958	rs9893005	780	0.141523	0.00170697	rs75610630	rs11871958	rs17552310	780	0.0159061	0.00176749	rs75610630	rs11871958	rs11871958	248	0.000150123	0.000365737	rs60770606	rs150180796	rs12951804	396	0.0237256	0.0017071	rs60770606	rs35269706	rs56097826	285	6.61963e-05	0.000212524	rs11657443	rs184715758	rs11657443	335	0.000147454	0.000427292	rs190028066	rs4792748	rs4792748	848	0.0166132	0.0110312	rs56906221	rs11871958	rs34572942	108	2.73953e-05	0.000254424	rs117702921	rs553085	rs117702921	176	0.00431639	0.0270143	rs9908541	rs11871958	rs17552310	822	0.0150349	0.00492379	rs9890867	rs11871958	rs34572942	0	1
chr1:165632274:165649841:clu_10172_+:ENSG00000143198.13	1128	0.00859564	0.0277385	rs2478259	rs9333378	rs9333378	1253	0.0147883	0.0309026	rs10918168	rs9333378	rs9333378	982	0.0218736	0.0183057	rs11810856	rs9333378	rs9333378	981	0.0245788	0.0420235	rs17430865	rs9333378	rs9333378	1186	0.691484	0.0349205	rs7543817	rs9333378	rs9333378	1185	0.0187691	0.00134172	rs16847398	rs9333378	rs9333378	1184	0.0203891	0.0130553	rs7554034	rs9333378	rs9333378	530	0.0209695	0.00206449	rs10918210	rs1913837	rs1913837	523	0.0137923	0.00242879	rs12131212	rs1913837	rs1913837	484	0.0116393	0.00649458	rs3753898	rs9333378	rs9333378	463	0.00471033	0.00594898	rs16849374	rs1913837	rs1913837	1257	0.035136	0.0113684	rs3856210	rs9333378	rs9333378	354	0.0121566	0.0118295	rs6426936	rs10800117	rs10800117	301	0.011183	0.0732137	rs4548416	rs9333378	rs9333378	1296	0.00686883	0.00439402	rs285457	rs9333378	rs9333378	0	0
chr1:165631293:165632231:clu_10172_+:ENSG00000143198.13	1128	0.00859474	0.0277338	rs2478259	rs9333378	rs9333378	1253	0.0147866	0.0309057	rs10918168	rs9333378	rs9333378	982	0.0218718	0.0182858	rs11810856	rs9333378	rs9333378	981	0.0245765	0.0420139	rs17430865	rs9333378	rs9333378	1186	0.691584	0.0346773	rs7543817	rs9333378	rs9333378	1185	0.0187671	0.00134128	rs16847398	rs9333378	rs9333378	1184	0.0203868	0.0130627	rs7554034	rs9333378	rs9333378	530	0.0133926	0.012244	rs10918210	rs1913837	rs10753682	523	0.00893513	0.00368822	rs12131212	rs1913837	rs6688105	484	0.0116379	0.00648961	rs3753898	rs9333378	rs9333378	463	0.00286801	0.00357026	rs16849374	rs1913837	rs1913837	1257	0.0351323	0.0113679	rs3856210	rs9333378	rs9333378	354	0.00256277	0.0030891	rs6426936	rs10800117	rs10800117	301	0.0111815	0.0732313	rs4548416	rs9333378	rs9333378	1296	0.00686812	0.00439155	rs285457	rs9333378	rs9333378	0	0
chr1:165631293:165649841:clu_10172_+:ENSG00000143198.13	1128	0.00859566	0.027737	rs2478259	rs9333378	rs9333378	1253	0.0147882	0.0309091	rs10918168	rs9333378	rs9333378	982	0.021874	0.0182874	rs11810856	rs9333378	rs9333378	981	0.024579	0.0420187	rs17430865	rs9333378	rs9333378	1186	0.691686	0.0346388	rs7543817	rs9333378	rs9333378	1185	0.0187692	0.00134082	rs16847398	rs9333378	rs9333378	1184	0.020389	0.0130612	rs7554034	rs9333378	rs9333378	530	0.0209598	0.00208329	rs10918210	rs1913837	rs1913837	523	0.013786	0.0024402	rs12131212	rs1913837	rs1913837	484	0.0116394	0.00649015	rs3753898	rs9333378	rs9333378	463	0.0047081	0.00595228	rs16849374	rs1913837	rs1913837	1257	0.035136	0.0113679	rs3856210	rs9333378	rs9333378	354	0.0120651	0.0117641	rs6426936	rs10800117	rs10800117	301	0.0111827	0.0732411	rs4548416	rs9333378	rs9333378	1296	0.00686884	0.00439191	rs285457	rs9333378	rs9333378	0	0
chr17:50547767:50548283:clu_92883_+:ENSG00000006282.21	899	0.00656789	0.0076185	rs34036927	rs76022681	rs76022681	965	0.020996	0.00849958	rs8080586	rs76022681	rs80277878	803	0.0133835	0.0176429	rs117355256	rs76022681	rs80277878	863	0.0316727	0.118561	rs12451302	rs76022681	rs76022681	923	0.0820239	0.0111301	rs8078542	rs76022681	rs80277878	922	0.223067	0.0085673	rs878619	rs76022681	rs76022681	922	0.0137866	0.00369568	rs4793666	rs76022681	rs76022681	336	0.00155773	0.00395406	rs59921769	rs989128	rs59921769	345	0.00355843	0.00150941	rs59921769	rs28498091	rs28498091	401	0.0144763	0.00385541	rs9890200	rs78549188	rs78549188	558	0.0272989	0.00282412	rs9890874	rs76022681	rs76022681	967	0.0185416	0.012716	rs4794171	rs76022681	rs80277878	277	0.00247494	0.00315907	rs11868812	rs1034947	rs34533726	303	0.00847267	0.0144188	rs113144900	rs76022681	rs76022681	996	0.037613	0.00404875	rs4793651	rs76022681	rs76022681	0	0
chr17:16342720:16347550:clu_91541_+:ENSG00000108474.17	723	0.00576597	0.00466219	rs9908541	rs9890539	rs9890539	766	0.0120571	0.00441552	rs7223807	rs9890539	rs9890539	588	0.026621	0.022603	rs3095174	rs9890539	rs9890539	711	0.018845	0.0221949	rs3744328	rs9890539	rs9890539	710	0.061547	0.931375	rs9893005	rs9890539	rs28862997	710	0.12011	0.178974	rs75610630	rs9890539	rs9893005	710	0.01382	0.00169657	rs75610630	rs9890539	rs9890539	242	0.00081013	0.000934721	rs143462460	rs34331598	rs143462460	441	0.0259006	0.00599727	rs56733317	rs60488570	rs56733317	421	0.0045496	0.010189	rs2301652	rs9890539	rs12949255	352	0.000906737	0.000756363	rs112789985	rs2286795	rs112789985	764	0.0143445	0.00775318	rs56906221	rs9890539	rs9890539	11	3.98881e-07	3.50739e-05	rs137897693	rs4500784	rs80106814	111	0.000130849	0.000687587	rs9908541	rs4792721	rs4792721	735	0.0167397	0.03267	rs9890867	rs9890539	rs9890539	1	0
chr15:89075384:89082491:clu_82297_+:ENSG00000260123.2	966	0.995849	0.000268056	rs1807214	rs293361	rs1807214	1211	0.72631	0.00427845	rs1807214	rs293361	rs11638320	1033	0.995663	0.000280121	rs2083458	rs293361	rs2083458	1060	0.312552	0.00950841	rs2351254	rs293361	rs293361	1125	0.20651	0.0392103	rs7171119	rs293361	rs293361	1124	0.0187393	0.0382214	rs77342482	rs293361	rs293369	1124	0.995979	0.000258663	rs2083457	rs293361	rs2083457	390	0.0105448	0.0020083	rs34759629	rs293361	rs293361	348	0.00216719	0.00179181	rs61043005	rs293361	rs293361	623	0.000743476	0.000829779	rs62020351	rs293370	rs62020351	318	0.0015518	0.00190932	rs555006940	rs11638320	rs11638320	1215	0.0229166	0.0108636	rs12912660	rs293361	rs293361	438	0.0252309	0.0168118	rs28731436	rs11638320	rs11638320	387	0.00787528	0.0130775	rs2271714	rs11638320	rs11638320	1193	0.995924	0.000304869	rs2351256	rs293361	rs2351256	0	1
chr15:89075384:89079434:clu_82297_+:ENSG00000260123.2	966	0.999992	2.55755e-08	rs1807214	rs1550473	rs1550473	1211	0.731469	0.00102848	rs1807214	rs1550473	rs1550473	1033	1	1.33037e-11	rs2083458	rs1550473	rs2083458	1060	0.313836	0.00925146	rs2351254	rs1550473	rs293361	1125	0.203321	0.0576046	rs7171119	rs1550473	rs293361	1124	0.0189376	0.0317027	rs77342482	rs1550473	rs1550473	1124	0.999998	7.30008e-09	rs2083457	rs1550473	rs1550473	390	0.0106406	0.00198308	rs34759629	rs293361	rs293361	348	0.00218469	0.00166836	rs61043005	rs1550473	rs1550473	623	0.00374777	0.00141886	rs62020351	rs293370	rs293370	318	0.00157631	0.00196483	rs555006940	rs11638320	rs11638320	1215	0.0229629	0.0126443	rs12912660	rs1550473	rs293361	438	0.0255831	0.00991563	rs28731436	rs293364	rs293364	387	0.00794577	0.0136346	rs2271714	rs11638320	rs11638320	1193	0.999998	4.08731e-09	rs2351256	rs1550473	rs1550473	0	1
chr15:89075384:89075875:clu_82297_+:ENSG00000260123.2	966	0.564349	0.0362238	rs1807214	rs1550473	rs1807214	1211	0.422011	0.0279315	rs1807214	rs1550473	rs1807214	1033	0.552482	0.0373911	rs2083458	rs1550473	rs2083458	1060	0.183058	0.0200247	rs2351254	rs1550473	rs1550473	1125	0.12189	0.0466929	rs7171119	rs1550473	rs293369	1124	0.0109904	0.0517285	rs77342482	rs1550473	rs293369	1124	0.571303	0.0359473	rs2083457	rs1550473	rs28547445	390	0.00513616	0.0014385	rs34759629	rs293362	rs293359	348	0.00119307	0.00116181	rs61043005	rs1550473	rs1550473	623	0.000856868	0.000896169	rs62020351	rs12439437	rs62020351	318	6.92528e-05	0.000168462	rs555006940	rs11638320	rs11638320	1215	0.0136839	0.0077729	rs12912660	rs1550473	rs1550473	438	0.00753194	0.00516329	rs28731436	rs293364	rs293364	387	0.000816012	0.00169054	rs2271714	rs293373	rs11638320	1193	0.566387	0.044472	rs2351256	rs1550473	rs2351256	0	0
chr15:89070191:89113725:clu_82296_+:ENSG00000260123.2	966	0.335688	0.050265	rs1807214	rs28556293	rs1807214	1211	0.291053	0.0345282	rs1807214	rs28556293	rs1807214	1033	0.377061	0.0474544	rs2083458	rs28556293	rs8035119	1060	0.126166	0.0178347	rs2351254	rs28556293	rs2351254	1125	0.0831491	0.0135498	rs7171119	rs28556293	rs7171119	1124	0.00762423	0.00208011	rs77342482	rs28556293	rs293369	1124	0.37188	0.0480378	rs2083457	rs28556293	rs28547445	390	0.00320893	0.00344445	rs34759629	rs932066	rs4032275	348	0.000936663	0.00151946	rs61043005	rs28556293	rs4032275	623	0.000734859	0.000861131	rs62020351	rs17204694	rs62020351	318	0.000404858	0.000611967	rs555006940	rs28556293	rs28556293	1215	0.00952697	0.00538577	rs12912660	rs28556293	rs28556293	438	0.00417778	0.00357434	rs28731436	rs12442306	rs34349282	387	0.000473954	0.00109381	rs2271714	rs10520681	rs11073833	1193	0.432675	0.0408043	rs2351256	rs28556293	rs2351256	0	0
chr15:89070191:89075296:clu_82296_+:ENSG00000260123.2	966	0.58602	0.0454295	rs1807214	rs293369	rs1807214	1211	0.438626	0.0338702	rs1807214	rs293369	rs1807214	1033	0.562888	0.0464261	rs2083458	rs293362	rs2083458	1060	0.191733	0.0195943	rs2351254	rs293369	rs2351254	1125	0.124868	0.0667941	rs7171119	rs293369	rs293369	1124	0.0108902	0.102137	rs77342482	rs293369	rs293369	1124	0.593986	0.0422135	rs2083457	rs293369	rs28547445	390	0.00605876	0.0015013	rs34759629	rs293369	rs293359	348	0.00126936	0.00122338	rs61043005	rs293369	rs293362	623	0.000700168	0.00084678	rs62020351	rs7170880	rs62020351	318	7.43354e-05	0.000175266	rs555006940	rs293381	rs293381	1215	0.0143052	0.0080827	rs12912660	rs293369	rs293362	438	0.0103843	0.00720896	rs28731436	rs293369	rs293378	387	0.000859057	0.00164258	rs2271714	rs368265	rs368265	1193	0.60369	0.0295599	rs2351256	rs293369	rs2351256	0	0
chr15:89069822:89070091:clu_82295_+:ENSG00000260123.2	966	0.858384	0.00925939	rs1807214	rs444852	rs1807214	1211	0.630186	0.0083444	rs1807214	rs444852	rs1807214	1033	0.837142	0.0107226	rs2083458	rs444852	rs2083458	1060	0.271779	0.0107208	rs2351254	rs444852	rs444852	1125	0.186805	0.00408102	rs7171119	rs444852	rs444852	1124	0.0168548	0.008715	rs77342482	rs444852	rs444852	1124	0.861467	0.00910211	rs2083457	rs444852	rs2083457	390	0.00537303	0.00395951	rs34759629	rs293343	rs293343	348	0.000754963	0.0012475	rs61043005	rs293344	rs293344	623	0.00806523	0.00293179	rs62020351	rs167138	rs293351	318	0.00108249	0.00146629	rs555006940	rs444852	rs444852	1215	0.0197985	0.019144	rs12912660	rs444852	rs444852	438	0.0201011	0.0121901	rs28731436	rs167138	rs293353	387	0.000329693	0.000844552	rs2271714	rs11073837	rs2271714	1193	0.853528	0.0186259	rs2351256	rs444852	rs2351256	0	1
chr15:89041300:89070091:clu_82295_+:ENSG00000260123.2	966	0.907403	0.00606251	rs1807214	rs444852	rs1807214	1211	0.665084	0.00605406	rs1807214	rs444852	rs444852	1033	0.893366	0.00702905	rs2083458	rs444852	rs2083458	1060	0.286434	0.0101175	rs2351254	rs444852	rs444852	1125	0.196731	0.00344578	rs7171119	rs444852	rs444852	1124	0.0177215	0.00970081	rs77342482	rs444852	rs444852	1124	0.90955	0.0059492	rs2083457	rs444852	rs2083457	390	0.00635334	0.00466618	rs34759629	rs293343	rs293343	348	0.000871943	0.00149527	rs61043005	rs293344	rs293344	623	0.00870473	0.00311476	rs62020351	rs167138	rs293351	318	0.00124938	0.00167325	rs555006940	rs444852	rs444852	1215	0.0208249	0.0201647	rs12912660	rs444852	rs444852	438	0.0216643	0.0129939	rs28731436	rs167138	rs293353	387	0.000334715	0.000853123	rs2271714	rs11073837	rs2271714	1193	0.902632	0.0136924	rs2351256	rs444852	rs2351256	0	1
chr15:89070191:89075296:clu_82296_+:ENSG00000140526.18	929	0.593241	0.0446437	rs1807214	rs293369	rs1807214	1149	0.443449	0.0333386	rs1807214	rs293369	rs1807214	966	0.569783	0.0456906	rs2083458	rs293362	rs2083458	1012	0.193899	0.0194158	rs2351254	rs293369	rs2351254	1077	0.128821	0.0676539	rs7171119	rs293369	rs293369	1076	0.0111669	0.104201	rs77342482	rs293369	rs293369	1076	0.60155	0.0414173	rs2083457	rs293369	rs28547445	433	0.00743712	0.00157748	rs34759629	rs293369	rs293359	373	0.00135458	0.00123355	rs61043005	rs293369	rs293362	653	0.000879515	0.00100142	rs62020351	rs7170880	rs62020351	345	8.06109e-05	0.000179494	rs555006940	rs293381	rs293381	1149	0.0131909	0.0081127	rs12912660	rs293369	rs293362	410	0.0104266	0.00735617	rs28731436	rs293369	rs293378	398	0.000848498	0.00161975	rs2271714	rs368265	rs368265	1131	0.611046	0.0289405	rs2351256	rs293369	rs2351256	0	0
chr15:89070191:89113725:clu_82296_+:ENSG00000140526.18	929	0.340088	0.0498125	rs1807214	rs28556293	rs1807214	1149	0.293928	0.0342308	rs1807214	rs28556293	rs1807214	966	0.381122	0.0470298	rs2083458	rs28556293	rs8035119	1012	0.127623	0.0177261	rs2351254	rs28556293	rs2351254	1077	0.0858691	0.013612	rs7171119	rs28556293	rs7171119	1076	0.00783717	0.00209989	rs77342482	rs28556293	rs293369	1076	0.376555	0.0475616	rs2083457	rs28556293	rs28547445	433	0.00396366	0.00359733	rs34759629	rs932066	rs4032275	373	0.00100158	0.00153887	rs61043005	rs28556293	rs4032275	653	0.000927727	0.00102767	rs62020351	rs17204694	rs62020351	345	0.000432188	0.000622805	rs555006940	rs28556293	rs28556293	1149	0.0087753	0.00536609	rs12912660	rs28556293	rs28556293	410	0.00416461	0.00359293	rs28731436	rs12442306	rs34349282	398	0.000469947	0.00107517	rs2271714	rs10520681	rs11073833	1131	0.43772	0.0403263	rs2351256	rs28556293	rs2351256	0	0
chr7:121244338:121266227:clu_46899_+:ENSG00000106034.18	554	0.00289265	0.00259786	rs34396633	rs12672898	rs6978080	913	0.0133284	0.00425218	rs34532100	rs12672898	rs6977352	835	0.0054619	0.0110654	rs41625	rs12672898	rs12672898	848	0.0149278	0.0111854	rs10258025	rs12672898	rs12672898	891	0.0207769	0.0147264	rs13229558	rs12672898	rs6977352	891	0.0522015	0.00631383	rs7802665	rs12672898	rs6977352	891	0.00829354	0.0014486	rs41615	rs12672898	rs6977352	444	0.00521565	0.00244495	rs4730989	rs12672898	rs12672898	359	0.000166922	0.000357484	rs4730989	rs34275932	rs4730989	642	0.00610076	0.00329806	rs17143009	rs12672898	rs12672898	295	0.00439679	0.0101873	rs6965195	rs12672898	rs1524507	920	0.0331634	0.00696563	rs79472251	rs12672898	rs6978080	93	2.87127e-05	0.000306959	rs17533951	rs28419522	rs17533951	186	0.000128545	0.000668302	rs11766324	rs1112810	rs11766324	945	0.00946755	0.00481665	rs7806509	rs12672898	rs6978080	0	0
chr7:121244338:121261632:clu_46899_+:ENSG00000106034.18	554	0.00334452	0.00293067	rs34396633	rs12672898	rs6978080	913	0.0153018	0.00467766	rs34532100	rs12672898	rs6977352	835	0.0062696	0.0128566	rs41625	rs12672898	rs12672898	848	0.0171249	0.0127222	rs10258025	rs12672898	rs12672898	891	0.0238267	0.0167738	rs13229558	rs12672898	rs6977352	891	0.0600361	0.00552607	rs7802665	rs12672898	rs6977352	891	0.00953077	0.00144373	rs41615	rs12672898	rs6977352	444	0.00593517	0.00269121	rs4730989	rs12672898	rs12672898	359	0.00017849	0.000366435	rs4730989	rs34275932	rs4730989	642	0.00696477	0.00366722	rs17143009	rs12672898	rs12672898	295	0.00513049	0.0117525	rs6965195	rs12672898	rs1524507	920	0.0380753	0.00731977	rs79472251	rs12672898	rs6978080	93	2.96864e-05	0.000315716	rs17533951	rs28419522	rs17533951	186	0.000134721	0.000691561	rs11766324	rs1112810	rs11766324	945	0.0108603	0.00516365	rs7806509	rs12672898	rs6978080	0	0
chr7:120989870:121046887:clu_46896_+:ENSG00000106034.18	554	0.00126882	0.00131062	rs34396633	rs6956237	rs6956237	913	0.0180025	0.00465455	rs34532100	rs12666371	rs16870531	835	0.00744119	0.00506304	rs41625	rs12666371	rs16870531	848	0.0197406	0.0321522	rs10258025	rs12666371	rs12666371	891	0.0256333	0.101591	rs13229558	rs12666371	rs12666371	891	0.0130805	0.815972	rs7802665	rs12666371	rs12666371	891	0.00936784	0.166388	rs41615	rs12666371	rs12666371	444	0.00248948	0.00224368	rs4730989	rs6956237	rs6956237	359	0.00275015	0.0017188	rs4730989	rs62470917	rs62470917	642	0.00807525	0.00200492	rs17143009	rs12666371	rs62470917	295	0.00593406	0.00179915	rs6965195	rs73221231	rs73221231	920	0.0447034	0.00944883	rs79472251	rs12666371	rs12666371	93	0.000142348	0.00127853	rs17533951	rs76117559	rs17533951	186	0.00353977	0.022885	rs11766324	rs12666371	rs16870531	945	0.0128007	0.00211585	rs7806509	rs12666371	rs16870531	1	0
chr22:40860793:40861618:clu_108178_+:ENSG00000196236.13	631	0.04934	0.00317442	rs133036	rs103197	rs138354	694	0.0473332	0.00404972	rs73169102	rs103197	rs103197	567	0.268683	0.00505098	rs12628488	rs103197	rs103197	685	0.0174719	0.0117698	rs5750993	rs103197	rs103197	648	0.228702	0.00112318	rs4822002	rs103197	rs103197	646	0.0119396	0.0107511	rs7290246	rs103197	rs103197	647	0.999995	4.06107e-07	rs73169078	rs103197	rs73169078	401	0.0047441	0.119031	rs9306351	rs12485045	rs12485045	322	0.00513775	0.149012	rs12484084	rs12485045	rs12485045	460	0.0620061	0.00168144	rs71327109	rs9611440	rs9611440	422	0.00998391	0.00182753	rs73424602	rs9611440	rs9611440	699	0.01083	0.0101	rs12483941	rs103197	rs103197	596	0.405088	0.0101627	rs133034	rs7290842	rs7290842	160	0.0044525	0.00962668	rs5758029	rs5995983	rs5995983	779	0.58779	0.00111622	rs74975348	rs103197	rs138354	0	1
chr22:40857245:40860678:clu_108178_+:ENSG00000196236.13	631	0.0493385	0.00320313	rs133036	rs9611447	rs9611447	694	0.0473425	0.00385299	rs73169102	rs9611447	rs9611447	567	0.26866	0.00512378	rs12628488	rs103197	rs103197	685	0.0174762	0.0115223	rs5750993	rs9611447	rs9611447	648	0.228656	0.00132069	rs4822002	rs9611447	rs9611447	646	0.011995	0.00615628	rs7290246	rs9611447	rs103197	647	0.999994	5.38158e-07	rs73169078	rs9611447	rs73169078	401	0.0038275	0.0358062	rs9306351	rs12169581	rs12485045	322	0.00247797	0.0566287	rs12484084	rs5758209	rs5758209	460	0.0620039	0.00168051	rs71327109	rs9611440	rs9611440	422	0.00998705	0.00152247	rs73424602	rs9611447	rs9611447	699	0.0108275	0.0103254	rs12483941	rs9611447	rs9611447	596	0.417643	0.00808126	rs133034	rs7290842	rs7290842	160	0.00309105	0.00752623	rs5758029	rs5995983	rs5995983	779	0.587867	0.000984074	rs74975348	rs9611447	rs9611447	0	1
chr22:40857245:40860674:clu_108178_+:ENSG00000196236.13	631	0.0478659	0.00348931	rs133036	rs5758168	rs5758168	694	0.0465483	0.00531332	rs73169102	rs7290842	rs7290842	567	0.258073	0.0130517	rs12628488	rs5758168	rs5758168	685	0.0169643	0.0115054	rs5750993	rs5758168	rs5758168	648	0.221803	0.00176171	rs4822002	rs5758168	rs5758168	646	0.01165	0.00535419	rs7290246	rs5758168	rs5758169	647	0.968077	0.00245222	rs73169078	rs5758168	rs73169078	401	0.00194284	0.00483422	rs9306351	rs12169581	rs12485045	322	0.0019786	0.00578459	rs12484084	rs5758209	rs5758209	460	0.0559097	0.00379815	rs71327109	rs5758172	rs5758172	422	0.00864049	0.00185303	rs73424602	rs9611440	rs9611440	699	0.0106676	0.00975296	rs12483941	rs7290842	rs7290842	596	0.416784	0.00860157	rs133034	rs7290842	rs7290842	160	0.00117253	0.00294433	rs5758029	rs5995983	rs5995983	779	0.576735	0.00483787	rs74975348	rs7290842	rs74975348	0	1
chr2:39643529:39646262:clu_16347_+:ENSG00000231312.7	41	9.65065e-06	0.000172606	rs11680220	rs10174268	rs11680220	582	0.00654352	0.00415862	rs11680220	rs1548870	rs1548870	527	0.0117334	0.00632506	rs13421715	rs2716719	rs2540204	540	0.0103298	0.0252527	rs949813	rs1548870	rs1548870	564	0.115919	0.00342136	rs9037	rs1548870	rs2716719	564	0.151782	0.00564026	rs3887311	rs1548870	rs3887311	564	0.00733572	0.00190196	rs11677700	rs1548870	rs2716719	317	0.0245946	0.00787314	rs12478340	rs1548870	rs200451519	263	0.015457	0.00308419	rs113195169	rs1548870	rs200451519	301	0.00137375	0.00105864	rs2287088	rs10201297	rs10201297	348	0.020459	0.025885	rs10180761	rs1548870	rs6741284	590	0.0114556	0.0092075	rs10194938	rs1548870	rs13145051	154	9.99011e-05	0.000627223	rs13421715	rs2373534	rs13421715	167	0.00208584	0.0137672	rs714856	rs1548870	rs2540207	570	0.038486	0.0024902	rs12328727	rs1548870	rs10167239	0	0
chr1:153626533:153627483:clu_4023_-:ENSG00000189171.14	644	0.0084275	0.113129	rs12067325	rs10797056	rs4845558	679	0.0291382	0.605372	rs4845562	rs10797056	rs11580122	523	0.0354934	0.00542052	rs55955983	rs10797056	rs10908746	558	0.0129637	0.0121957	rs28857273	rs10797056	rs4845558	621	0.965229	0.00225051	rs10752613	rs10797056	rs10752613	621	0.0284388	0.00382102	rs10752613	rs10797056	rs10908746	621	0.01042	0.001611	rs12030242	rs10797056	rs4845558	373	0.0266115	0.0708744	rs12726350	rs10797056	rs10908746	292	0.01135	0.185121	rs28380060	rs10797056	rs28510471	351	0.00683261	0.00433036	rs11583896	rs10797056	rs11580122	297	0.0242112	0.0129805	rs6660232	rs10797056	rs1411273	683	0.0218478	0.00836043	rs60969679	rs10797056	rs2274739	220	0.00707465	0.0279858	rs4072425	rs10797056	rs2274739	311	0.0160895	0.00760281	rs12727275	rs1411273	rs1411273	709	0.00757512	0.00525285	rs10908475	rs10797056	rs4845558	0	1
chr1:153626533:153627483:clu_4023_-:ENSG00000271853.5	642	0.00841644	0.113135	rs12067325	rs10797056	rs4845558	677	0.0291322	0.60539	rs4845562	rs10797056	rs11580122	522	0.0354752	0.00542055	rs55955983	rs10797056	rs10908746	556	0.0127613	0.0121979	rs28857273	rs10797056	rs4845558	619	0.965574	0.00225084	rs10752613	rs10797056	rs10752613	619	0.0294137	0.0038199	rs10752613	rs10797056	rs10908746	619	0.0104742	0.00161123	rs12030242	rs10797056	rs4845558	375	0.0275229	0.0708052	rs12726350	rs10797056	rs10908746	295	0.0113636	0.18515	rs28380060	rs10797056	rs28510471	358	0.0071787	0.00432979	rs11583896	rs10797056	rs11580122	291	0.0242236	0.0129778	rs6660232	rs10797056	rs1411273	681	0.0209437	0.00836546	rs60969679	rs10797056	rs2274739	215	0.00700571	0.0279882	rs4072425	rs10797056	rs2274739	309	0.0159731	0.00758888	rs12727275	rs1411273	rs1411273	707	0.00757406	0.00525307	rs10908475	rs10797056	rs4845558	0	1
chr1:153626533:153627483:clu_4023_-:ENSG00000272030.1	643	0.0084195	0.113137	rs12067325	rs10797056	rs4845558	678	0.0291339	0.605396	rs4845562	rs10797056	rs11580122	523	0.035482	0.00542051	rs55955983	rs10797056	rs10908746	557	0.0127711	0.012198	rs28857273	rs10797056	rs4845558	620	0.965697	0.00224811	rs10752613	rs10797056	rs10752613	620	0.029742	0.00381942	rs10752613	rs10797056	rs10908746	620	0.0104767	0.00161128	rs12030242	rs10797056	rs4845558	375	0.0275229	0.0708052	rs12726350	rs10797056	rs10908746	295	0.0113636	0.18515	rs28380060	rs10797056	rs28510471	359	0.00723545	0.00432974	rs11583896	rs10797056	rs11580122	291	0.0242236	0.0129778	rs6660232	rs10797056	rs1411273	682	0.0209643	0.00836539	rs60969679	rs10797056	rs2274739	215	0.00700571	0.0279882	rs4072425	rs10797056	rs2274739	310	0.0159922	0.0075923	rs12727275	rs1411273	rs1411273	708	0.0075803	0.00525317	rs10908475	rs10797056	rs4845558	0	1
chr20:45758431:45774400:clu_104041_-:ENSG00000124116.19	1239	0.99392	0.00036114	rs3827066	rs2064504	rs2064504	1365	0.722768	0.0245609	rs8124182	rs2064504	rs2664529	1113	0.24437	0.00470279	rs389877	rs2064504	rs2664529	1255	0.0514848	0.0153226	rs389877	rs2064504	rs2064504	1230	0.0974626	0.00810576	rs6130942	rs2064504	rs2064504	1229	0.72815	0.0470403	rs6130942	rs2064504	rs2064504	1229	0.0442575	0.0739342	rs6130942	rs2064504	rs2064504	401	0.0395416	0.014329	rs191805	rs2064504	rs197662	776	0.0287738	0.0584731	rs16990951	rs2064504	rs2664529	548	0.0953211	0.00308601	rs28797875	rs2064504	rs2064504	195	0.0248742	0.37561	rs464821	rs456212	rs459955	1368	0.041308	0.00830223	rs2868346	rs2064504	rs2664529	472	0.0144701	0.00895143	rs4812916	rs6032530	rs6032530	206	0.0652049	0.00930609	rs184752860	rs6104349	rs6104349	1479	0.999926	6.55682e-06	rs3827066	rs2064504	rs3827066	0	1
chr2:32175361:32177477:clu_16208_+:ENSG00000152683.14	468	0.00137246	0.00138158	rs34246971	rs56861054	rs56861054	584	0.00168431	0.00165992	rs398290	rs56861054	rs56861054	434	0.0011904	0.00143207	rs62134040	rs56861054	rs56861054	494	0.00375613	0.004199	rs12620802	rs56861054	rs56861054	549	0.142257	0.0494178	rs10172510	rs56861054	rs10172510	549	0.0376669	0.0181534	rs10172510	rs56861054	rs10172510	549	0.00253547	0.00232856	rs67550529	rs56861054	rs67550529	351	0.00777876	0.0475954	rs7604035	rs56861054	rs56861054	382	0.00108083	0.00402727	rs78404737	rs56861054	rs62142080	292	0.00573348	0.012223	rs72798736	rs56861054	rs56861054	382	0.00196475	0.010775	rs143949361	rs56861054	rs62142080	592	0.00279541	0.00349893	rs398290	rs56861054	rs56861054	29	1.85697e-05	0.000671021	rs75288589	rs57903075	rs57903075	156	0.000533763	0.00303184	rs28434610	rs56861054	rs56861054	601	0.00178377	0.00183958	rs176404	rs56861054	rs56861054	0	0
chr21:46126541:46131954:clu_105168_+:ENSG00000142173.16	1355	0.00314463	0.0015249	rs2070957	rs2839108	rs2839108	1546	0.00564534	0.00385586	rs58309404	rs2839108	rs2839108	1133	0.0125	0.00466874	rs1736423	rs2839108	rs12483267	1071	0.00895946	0.00623706	rs2839201	rs2839108	rs2839108	1370	0.0131753	0.00248052	rs2015400	rs2839108	rs2839108	1372	0.0283877	0.516413	rs35796750	rs2839108	rs12483267	1372	0.0188885	0.949067	rs7279535	rs2839108	rs12483267	447	0.00631212	0.00296117	rs73146722	rs2839108	rs2839108	439	0.0128442	0.0067146	rs56083834	rs2839108	rs2839108	754	0.00651679	0.00269834	rs7279193	rs2839108	rs2839108	772	0.00716618	0.0205444	rs4818812	rs2839108	rs12483267	1566	0.0154579	0.00618129	rs8126810	rs2839108	rs2839108	633	0.00364411	0.00455549	rs418431	rs914252	rs111586844	328	0.000637832	0.00179264	rs2839127	rs4458293	rs4458293	1710	0.00427906	0.00136087	rs3746998	rs2839108	rs2839108	1	0
chr21:46126541:46129196:clu_105168_+:ENSG00000142173.16	1355	0.00322588	0.00156933	rs2070957	rs2839108	rs2839108	1546	0.00578802	0.00394856	rs58309404	rs2839108	rs2839108	1133	0.0128387	0.00468759	rs1736423	rs2839108	rs2839108	1071	0.00922019	0.00642068	rs2839201	rs2839108	rs2839108	1370	0.0135151	0.00252657	rs2015400	rs2839108	rs2839108	1372	0.0295871	0.508657	rs35796750	rs2839108	rs12483267	1372	0.0200336	0.947338	rs7279535	rs2839108	rs12483267	447	0.00674059	0.00294052	rs73146722	rs2839108	rs2839108	439	0.0137031	0.00673753	rs56083834	rs2839108	rs2839108	754	0.0067026	0.00277213	rs7279193	rs2839108	rs2839108	772	0.00737767	0.0199049	rs4818812	rs2839108	rs12483267	1566	0.0158478	0.00623544	rs8126810	rs2839108	rs2839108	633	0.00366286	0.00452393	rs418431	rs914252	rs111586844	328	0.000736933	0.00197783	rs2839127	rs4458293	rs4458293	1710	0.00438278	0.00137048	rs3746998	rs2839108	rs2839108	1	0
chr19:1032696:1036416:clu_98888_+:ENSG00000064666.15	1178	0.0137631	0.00343768	rs12980170	rs930232	rs930232	1336	0.0159208	0.0108673	rs72973575	rs930232	rs930232	1071	0.0404004	0.00499129	rs35113943	rs930232	rs930232	882	0.0239402	0.0106217	rs10426392	rs930232	rs930232	1125	0.159183	0.00115407	rs7252771	rs930232	rs930232	1116	0.016601	0.00331456	rs3746102	rs930232	rs930232	1117	0.0358389	0.00636046	rs3746102	rs930232	rs930232	757	0.0795658	0.00593709	rs55994602	rs930232	rs930232	724	0.0562968	0.00614367	rs55994602	rs930232	rs930232	845	0.0657232	0.00282079	rs7251804	rs930232	rs930232	736	0.0398702	0.00224182	rs117710064	rs930232	rs930232	1580	0.134289	0.010911	rs75686172	rs930232	rs930232	322	0.00164736	0.00475834	rs3761007	rs1141534	rs1141534	421	0.0178551	0.01483	rs10412577	rs4315451	rs55784632	1683	0.0179452	0.00195145	rs73918299	rs930232	rs930232	0	0
chr17:36496406:36499075:clu_89082_-:ENSG00000278259.5	299	0.00643083	0.0201611	rs12603276	rs12941009	rs12150665	352	0.00167119	0.00377815	rs58509949	rs12941009	rs2285639	299	0.00262489	0.00296509	rs3815054	rs12936319	rs12936319	300	0.00406161	0.0101434	rs1899650	rs12941009	rs12941009	331	0.00367568	0.0109403	rs2285642	rs12941009	rs12936319	329	0.00444412	0.0482099	rs2306593	rs12941009	rs12936319	329	0.00138223	0.0122379	rs2306590	rs12941009	rs35989249	164	0.00306832	0.0333556	rs2306593	rs12941009	rs35989249	175	0.00968752	0.0544055	rs1106907	rs12941009	rs8069331	197	0.000136506	0.000893746	rs295890	rs3815053	rs2044199	124	0.000192314	0.000941814	rs7210474	rs3815053	rs559048693	355	0.0048233	0.017169	rs211987	rs12941009	rs12936319	145	0.00562211	0.0738534	rs35915570	rs12941009	rs35915570	90	0.000258037	0.000863099	rs2304989	rs35751000	rs35751000	377	0.00389525	0.0289411	rs12941866	rs12941009	rs12601380	0	0
chr21:42904276:42908864:clu_104994_+:ENSG00000160194.18	1385	0.00799987	0.00820263	rs146738684	rs4920011	rs4920011	1713	0.00638493	0.00313899	rs35264496	rs4920011	rs4920011	1193	0.0133314	0.00482644	rs397589	rs4920011	rs4920011	1278	0.00905018	0.00723576	rs11908723	rs4920011	rs4920011	1550	0.00947061	0.00214313	rs228038	rs4920011	rs228038	1549	0.0217945	0.00468484	rs73231631	rs4920011	rs73231631	1549	0.00790066	0.00357743	rs113752940	rs4920011	rs4920011	560	0.00100121	0.00100734	rs62215378	rs59334910	rs62215378	629	0.0019455	0.00205878	rs62215377	rs2839586	rs62215377	244	3.84775e-05	0.000157842	rs201450857	rs11909493	rs201450857	604	0.000867482	0.00112783	rs2027743	rs12626614	rs2839587	1721	0.0183011	0.00830441	rs9974366	rs4920011	rs4920011	259	0.00156957	0.00335181	rs74485808	rs4920002	rs74485808	388	0.00088483	0.00180244	rs10451855	rs75648438	rs10451855	1782	0.0082644	0.00245615	rs11701704	rs4920011	rs11701704	0	0
chr21:42897047:42903486:clu_104994_+:ENSG00000160194.18	1385	0.0194102	0.00313264	rs146738684	rs8131547	rs8131547	1713	0.0147484	0.00380029	rs35264496	rs8131547	rs8131547	1193	0.0339591	0.0118925	rs397589	rs8131547	rs8131547	1278	0.0217739	0.0106781	rs11908723	rs8131547	rs8131547	1550	0.0223942	0.00582477	rs228038	rs8131547	rs8131547	1549	0.0514636	0.00978609	rs73231631	rs8131547	rs8131547	1549	0.0187348	0.00449304	rs113752940	rs8131547	rs8131547	560	0.00192625	0.00163062	rs62215378	rs2401098	rs2002004	629	0.0249786	0.00145508	rs62215377	rs8131547	rs8131547	244	0.00106451	0.00140317	rs201450857	rs7278834	rs7278834	604	0.0102653	0.00335692	rs2027743	rs8131547	rs8131547	1721	0.0420944	0.0123766	rs9974366	rs8131547	rs8131547	259	0.023398	0.0075556	rs74485808	rs2008193	rs2008193	388	0.0146902	0.00762767	rs10451855	rs2008193	rs2008193	1782	0.0189512	0.00198148	rs11701704	rs8131547	rs8131547	0	0
chr12:1967910:1993264:clu_66993_-:ENSG00000151065.14	876	0.0150044	0.00420391	rs1558322	rs11062047	rs11062047	1041	0.0127487	0.016919	rs2108635	rs2470397	rs2470433	818	0.0201684	0.0753353	rs34211451	rs2470397	rs2470397	745	0.00949173	0.00762321	rs882193	rs7967037	rs7967037	974	0.99081	0.0005045	rs11062107	rs2470397	rs2283274	974	0.165269	0.00308391	rs114073785	rs2470397	rs61908044	974	0.29332	0.00145064	rs4765663	rs2470397	rs2470397	234	0.00442362	0.00524538	rs2370055	rs11062047	rs11062047	193	9.80359e-05	0.000279356	rs7960114	rs11610560	rs12321049	596	0.0671372	0.141488	rs11062098	rs11062047	rs2470397	363	0.00395674	0.00375089	rs11062098	rs2470397	rs2470397	1047	0.0410752	0.0427284	rs2286374	rs11062047	rs2470397	275	0.0123048	0.010569	rs2429141	rs12813534	rs12813534	269	0.0113961	0.0666207	rs2238011	rs11062047	rs2159096	1088	0.017088	0.00294914	rs7138372	rs11062047	rs11062047	0	1
chr12:95252071:95262906:clu_71812_+:ENSG00000028203.18	1208	0.586798	0.0651488	rs11107903	rs10777674	rs11107903	1432	0.151765	0.0187512	rs34539435	rs10777674	rs34539435	1087	0.565387	0.0682394	rs11107909	rs10777674	rs11107904	1196	0.606253	0.0502852	rs933899	rs10777674	rs933899	1352	0.00346422	0.0013153	rs111956618	rs10777674	rs10777674	1352	0.29234	0.0188	rs7977311	rs10777674	rs7977311	1352	0.609332	0.0323481	rs7977311	rs10777674	rs7977311	711	0.00501427	0.00297456	rs2658694	rs6538626	rs2658694	399	0.000793844	0.00142042	rs547116914	rs4417384	rs11107976	389	0.000190285	0.000364832	rs536153014	rs11107943	rs536153014	468	0.000192627	0.000343273	rs73229358	rs11107955	rs73229358	1440	0.023122	0.0156378	rs61938044	rs10777674	rs10777674	290	0.000376392	0.000977532	rs75342638	rs11107973	rs7961230	782	0.114278	0.189152	rs9739396	rs10777674	rs9739396	1495	0.613672	0.0628288	rs11107909	rs10777674	rs11107909	0	0
chr17:75226157:75226745:clu_93411_+:ENSG00000125450.11	705	0.0514423	0.00584252	rs113179210	rs7218042	rs11869880	810	0.0373277	0.0116187	rs72850308	rs10852759	rs10852759	576	0.00800458	0.0147143	rs12944494	rs7218042	rs7218042	691	0.0486346	0.028508	rs6501777	rs7218042	rs7218042	741	0.0129005	0.00237151	rs6501796	rs7218042	rs11869880	741	0.00738825	0.00378379	rs1471454	rs7218042	rs7218042	739	0.0158552	0.00813458	rs78740665	rs7218042	rs7218042	301	0.00250703	0.00220482	rs9906330	rs2279161	rs2279161	365	0.0123311	0.00250108	rs12150430	rs4789164	rs62089321	474	0.0743804	0.1952	rs6501779	rs10852759	rs7218042	392	0.0287691	0.151755	rs80212667	rs7222782	rs80212667	812	0.0161743	0.0219277	rs8066097	rs10852759	rs10852759	86	2.0521e-05	0.000243936	rs9907215	rs146345464	rs140499240	369	0.0308989	0.0349674	rs61465369	rs4238979	rs4238979	859	0.00600913	0.00291508	rs73350516	rs10852759	rs10852759	0	0
chr1:243307883:243307989:clu_11513_+:ENSG00000054282.16	237	0.00433541	0.0733352	rs11807162	rs2802722	rs2802722	500	0.0851175	0.0187393	rs2490392	rs7521079	rs7521079	450	0.00656673	0.00848925	rs10803144	rs7521079	rs7521079	334	0.00591467	0.012035	rs2256126	rs7521079	rs7521079	400	0.37195	0.627728	rs3943093	rs7521079	rs7525348	395	0.87574	0.109836	rs1565440	rs7521079	rs12741781	395	0.0689376	0.724178	rs2997494	rs7521079	rs2802722	88	0.000201917	0.00145607	rs10927020	rs10926995	rs10926995	213	0.00176591	0.00266549	rs1766026	rs12741781	rs12741781	198	0.00180199	0.00176603	rs149141747	rs7535162	rs7535162	364	0.0596903	0.112118	rs10926991	rs7521079	rs12741781	520	0.0106146	0.0119974	rs67312095	rs7521079	rs7521079	158	0.00401074	0.0279148	rs809338	rs7521079	rs2783966	94	0.00401704	0.00760435	rs113860383	rs2451668	rs2451668	561	0.016614	0.0877676	rs2802729	rs7521079	rs2802722	0	1
chr1:243304777:243307989:clu_11513_+:ENSG00000054282.16	237	0.00436159	0.0690402	rs11807162	rs953492	rs953492	500	0.0846517	0.0248627	rs2490392	rs2451668	rs953492	450	0.00657923	0.00739769	rs10803144	rs2451668	rs2451668	334	0.00591699	0.0125701	rs2256126	rs2451668	rs2451668	400	0.999948	5.19409e-05	rs3943093	rs2451668	rs68192516	395	0.973653	0.0111738	rs1565440	rs2451668	rs953492	395	0.041879	0.832587	rs2997494	rs2451668	rs2451668	88	0.000337211	0.0015474	rs10927020	rs10926995	rs10926995	213	0.0017825	0.00190996	rs1766026	rs10926974	rs10926974	198	0.00181853	0.0018824	rs149141747	rs3904682	rs3904682	364	0.0671646	0.00225302	rs10926991	rs2490395	rs7521079	520	0.0106113	0.0130485	rs67312095	rs2451668	rs2451668	158	0.00399545	0.0327922	rs809338	rs2451668	rs2451668	94	0.00404489	0.00763365	rs113860383	rs2451668	rs2451668	561	0.016316	0.104785	rs2802729	rs2451668	rs2451668	1	1
chr1:243286397:243293091:clu_11512_+:ENSG00000054282.16	237	0.00270671	0.00553352	rs11807162	rs12744216	rs2490395	500	0.0660935	0.00691353	rs2490392	rs2275154	rs11807162	450	0.0049155	0.0064291	rs10803144	rs2275154	rs2275154	334	0.00434282	0.00853485	rs2256126	rs2275154	rs2275154	400	0.0480335	0.935005	rs3943093	rs2275154	rs3943093	395	0.126815	0.825569	rs1565440	rs2275154	rs1565440	395	0.0863738	0.532356	rs2997494	rs2275154	rs2275154	88	4.50236e-05	0.000303007	rs10927020	rs9728539	rs9728539	213	0.00127317	0.00200704	rs1766026	rs2275154	rs2275154	198	0.00102496	0.00107938	rs149141747	rs7535162	rs3897821	364	0.0323971	0.313854	rs10926991	rs2275154	rs7535162	520	0.00823143	0.00811587	rs67312095	rs2275154	rs10926978	158	0.00251863	0.00928678	rs809338	rs2275154	rs10926978	94	0.000487884	0.00224181	rs113860383	rs12080277	rs12080277	561	0.0141372	0.00646397	rs2802729	rs2275154	rs2802729	1	0
chr1:243304777:243307787:clu_11513_+:ENSG00000054282.16	237	0.00387522	0.0717503	rs11807162	rs953492	rs2783972	500	0.0784575	0.0257478	rs2490392	rs953492	rs953492	450	0.00606693	0.00687275	rs10803144	rs953492	rs953492	334	0.00544697	0.0113159	rs2256126	rs953492	rs953492	400	0.591324	0.359478	rs3943093	rs953492	rs68192516	395	0.842366	0.0730557	rs1565440	rs953492	rs1565440	395	0.0539468	0.766334	rs2997494	rs953492	rs2932634	88	7.7107e-05	0.00160082	rs10927020	rs10926995	rs10927020	213	0.000580249	0.00222047	rs1766026	rs10926987	rs10927020	198	0.000370889	0.00059403	rs149141747	rs10926995	rs10803140	364	0.0526496	0.0339076	rs10926991	rs2783964	rs10926991	520	0.0098497	0.0133667	rs67312095	rs953492	rs953492	158	0.00365847	0.0305003	rs809338	rs953492	rs2783972	94	0.00300397	0.00595878	rs113860383	rs2490391	rs2490391	561	0.0148195	0.12586	rs2802729	rs953492	rs2783964	0	1
chr3:188335202:188406112:clu_22789_+:ENSG00000145012.13	758	0.00852578	0.162684	rs12629468	rs6787621	rs6787621	1108	0.0133607	0.0143444	rs11718528	rs6787621	rs6787621	900	0.0434548	0.00534915	rs6444268	rs6787621	rs6787621	936	0.0480038	0.0119332	rs58433386	rs6787621	rs6787621	1060	0.00590685	0.929511	rs13076750	rs6787621	rs6787621	1057	0.00618818	0.0741518	rs4132172	rs6787621	rs6787621	1057	0.0175329	0.00191062	rs344950	rs6787621	rs6787621	543	0.0150489	0.00372762	rs62279897	rs6787621	rs6787621	510	0.0022253	0.00248982	rs56345760	rs13087727	rs56345760	375	0.00724817	0.0025123	rs13079741	rs6787621	rs6787621	530	0.0143163	0.00208157	rs7631608	rs56171247	rs56171247	1118	0.0281223	0.0246407	rs74768531	rs6787621	rs6787621	191	0.000687699	0.00881435	rs36127340	rs4234605	rs4234605	451	0.0117303	0.61281	rs4234604	rs6787621	rs6787621	1150	0.0119172	0.0297928	rs6777684	rs6787621	rs6787621	1	0
chr3:188335197:188406112:clu_22789_+:ENSG00000145012.13	758	0.00932887	0.0838964	rs12629468	rs13076750	rs9877579	1108	0.0133835	0.0127539	rs11718528	rs13076750	rs13076750	900	0.0434825	0.00480739	rs6444268	rs13076750	rs9877579	936	0.0479943	0.0122227	rs58433386	rs13076750	rs13076750	1060	0.00540962	0.935451	rs13076750	rs13076750	rs13076750	1057	0.0060625	0.0930393	rs4132172	rs13076750	rs13076750	1057	0.0175329	0.00200515	rs344950	rs13076750	rs13076750	543	0.0150539	0.00350923	rs62279897	rs13076750	rs9877579	510	0.0259765	0.00243739	rs56345760	rs1403050	rs1403050	375	0.00724412	0.0031773	rs13079741	rs13076750	rs9877579	530	0.0224712	0.00293195	rs7631608	rs56171247	rs4234605	1118	0.0283094	0.0182411	rs74768531	rs13076750	rs13076750	191	0.00411921	0.051335	rs36127340	rs4234605	rs4234605	451	0.0220743	0.271456	rs4234604	rs13076750	rs9877579	1150	0.0120129	0.0220889	rs6777684	rs13076750	rs13076750	1	0
chr3:188335197:188341663:clu_22789_+:ENSG00000145012.13	758	0.00891043	0.124961	rs12629468	rs13076750	rs6787621	1108	0.0133666	0.0139734	rs11718528	rs13076750	rs6787621	900	0.0434783	0.00487363	rs6444268	rs13076750	rs9877579	936	0.0480002	0.012071	rs58433386	rs13076750	rs13076750	1060	0.00527768	0.937023	rs13076750	rs13076750	rs13076750	1057	0.00608414	0.089774	rs4132172	rs13076750	rs13076750	1057	0.0175326	0.00198939	rs344950	rs13076750	rs13076750	543	0.0150521	0.00359519	rs62279897	rs13076750	rs9877579	510	0.0037936	0.00253515	rs56345760	rs13087727	rs56345760	375	0.0072458	0.00291482	rs13079741	rs13076750	rs9877579	530	0.0128663	0.0030135	rs7631608	rs4234605	rs4234605	1118	0.0282218	0.0212475	rs74768531	rs13076750	rs6787621	191	0.00194093	0.0255792	rs36127340	rs4234605	rs4234605	451	0.0157229	0.48106	rs4234604	rs13076750	rs6787621	1150	0.011968	0.0257149	rs6777684	rs13076750	rs6787621	1	0
chr3:188341719:188406112:clu_22789_+:ENSG00000145012.13	758	0.00919137	0.0973986	rs12629468	rs13076750	rs9877579	1108	0.013378	0.0131609	rs11718528	rs13076750	rs13076750	900	0.0434822	0.00481531	rs6444268	rs13076750	rs9877579	936	0.0479973	0.0121617	rs58433386	rs13076750	rs13076750	1060	0.0053548	0.936105	rs13076750	rs13076750	rs13076750	1057	0.00606928	0.0920239	rs4132172	rs13076750	rs13076750	1057	0.017533	0.00199899	rs344950	rs13076750	rs13076750	543	0.0150535	0.0035309	rs62279897	rs13076750	rs9877579	510	0.0263926	0.0023072	rs56345760	rs13087727	rs13087727	375	0.00724472	0.00309445	rs13079741	rs13076750	rs9877579	530	0.0224867	0.00225261	rs7631608	rs56171247	rs56171247	1118	0.0282822	0.0191822	rs74768531	rs13076750	rs13076750	191	0.00411909	0.0513506	rs36127340	rs4234605	rs4234605	451	0.0196021	0.353048	rs4234604	rs13076750	rs6787621	1150	0.011999	0.0232212	rs6777684	rs13076750	rs13076750	1	0
chr3:188326285:188406112:clu_22789_+:ENSG00000145012.13	758	0.00908433	0.102642	rs12629468	rs13076750	rs9877579	1108	0.0132998	0.013102	rs11718528	rs13076750	rs13076750	900	0.0432078	0.00513099	rs6444268	rs13076750	rs9877579	936	0.0477031	0.0122115	rs58433386	rs13076750	rs13076750	1060	0.00559556	0.932834	rs13076750	rs13076750	rs13076750	1057	0.0060568	0.0884825	rs4132172	rs13076750	rs13076750	1057	0.017429	0.00199543	rs344950	rs13076750	rs13076750	543	0.0149579	0.00360406	rs62279897	rs13076750	rs9877579	510	0.00181779	0.00237326	rs56345760	rs13087727	rs56345760	375	0.00720122	0.00304452	rs13079741	rs13076750	rs9877579	530	0.00532264	0.00292149	rs7631608	rs4234605	rs7631608	1118	0.0280992	0.0197469	rs74768531	rs13076750	rs13076750	191	0.000637204	0.00808459	rs36127340	rs4234605	rs4234605	451	0.0183115	0.391828	rs4234604	rs13076750	rs6787621	1150	0.0119125	0.0245475	rs6777684	rs13076750	rs13076750	1	0
chr3:188212831:188213762:clu_22788_+:ENSG00000145012.13	758	0.00915433	0.0070227	rs12629468	rs1842306	rs1842306	1108	0.0120792	0.0151617	rs11718528	rs1842306	rs1842306	900	0.025736	0.00901366	rs6444268	rs17665246	rs17665246	936	0.0379356	0.134929	rs58433386	rs1842306	rs1842306	1060	0.0737136	0.0274197	rs13076750	rs1842306	rs1842306	1057	0.0060353	0.00160944	rs4132172	rs1842306	rs1842306	1057	0.0148723	0.0639071	rs344950	rs1842306	rs1842306	543	0.00870978	0.00165201	rs62279897	rs17665246	rs17665246	510	0.0166089	0.00235463	rs56345760	rs17665246	rs17665246	375	0.000243692	0.000631928	rs13079741	rs76137229	rs13079741	530	0.0205548	0.00209145	rs7631608	rs1842306	rs1842306	1118	0.0258656	0.00862137	rs74768531	rs1842306	rs1842306	191	0.00375377	0.00919564	rs36127340	rs1842306	rs1842306	451	0.00483015	0.00413979	rs4234604	rs73190759	rs9990226	1150	0.0104481	0.060381	rs6777684	rs1842306	rs1842306	0	0
chr3:188213933:188225405:clu_22788_+:ENSG00000145012.13	758	0.00469873	0.00230336	rs12629468	rs9838692	rs9838692	1108	0.00637457	0.00374817	rs11718528	rs9838692	rs9838692	900	0.0188803	0.00471933	rs6444268	rs9838692	rs9838692	936	0.0218744	0.0286956	rs58433386	rs9838692	rs73190759	1060	0.0392359	0.00418382	rs13076750	rs9838692	rs13076750	1057	0.00313778	0.00128971	rs4132172	rs9838692	rs9838692	1057	0.0082417	0.00190468	rs344950	rs9838692	rs9838692	543	0.0063136	0.00157884	rs62279897	rs9838692	rs9838692	510	0.0119509	0.00242147	rs56345760	rs9838692	rs9838692	375	0.000234929	0.00069681	rs13079741	rs2014120	rs13079741	530	0.00287791	0.00218695	rs7631608	rs17665246	rs7631608	1118	0.0135496	0.00515595	rs74768531	rs9838692	rs9838692	191	7.52378e-05	0.000391573	rs36127340	rs1842306	rs36127340	451	0.00385221	0.00306087	rs4234604	rs73190759	rs73190759	1150	0.00581026	0.0014935	rs6777684	rs9838692	rs9838692	0	0
chr15:77365225:77388567:clu_80185_-:ENSG00000173517.10	812	0.0285266	0.0164267	rs11629652	rs74026926	rs907388	845	0.0723842	0.0128741	rs79334107	rs74026926	rs16968893	751	0.0103475	0.00614287	rs12916825	rs74026926	rs76499944	811	0.0163611	0.0096486	rs28740786	rs74026926	rs76499944	819	0.0135486	0.0358963	rs11639314	rs74026926	rs74026931	819	0.00433673	0.00240159	rs11630768	rs74026926	rs16968893	819	0.0033237	0.0015483	rs28503184	rs74026926	rs74026926	450	0.0327544	0.0226434	rs12898506	rs34784690	rs7170855	350	0.0266825	0.073313	rs34660075	rs16968900	rs16968900	551	0.00619791	0.00233809	rs28661259	rs74026926	rs7170855	546	0.0200596	0.0465134	rs7495653	rs74026926	rs869310	852	0.0111986	0.0162595	rs12594505	rs74026926	rs76499944	403	0.00642064	0.015658	rs11072649	rs74026926	rs76499944	396	0.00359183	0.0043062	rs180773286	rs12593111	rs2667766	880	0.0515192	0.00844878	rs79334107	rs74026926	rs79334107	0	0
chr2:169584490:169603642:clu_18398_+:ENSG00000138398.17	1196	0.031034	0.00618117	rs11885711	rs10196389	rs72623200	1305	0.123341	0.0108704	rs79765033	rs10196389	rs12469419	1083	0.0373533	0.00550431	rs55969365	rs10196389	rs72623200	1124	0.0300752	0.0180351	rs2303556	rs10196389	rs10930361	1211	0.294452	0.00169305	rs78843689	rs10196389	rs1446898	1208	0.951126	0.00011321	rs2288331	rs10196389	rs9287917	1208	0.886755	0.000230936	rs7584631	rs10196389	rs9287917	283	0.00343917	0.00221033	rs3770642	rs10196389	rs9287917	502	0.00388473	0.00501889	rs75930837	rs10196389	rs1446900	624	0.0465859	0.0853902	rs13009160	rs10196389	rs10196389	448	0.0055838	0.052228	rs192457654	rs10196389	rs10196389	1328	0.0489039	0.0130453	rs77728018	rs10196389	rs4668153	87	6.25578e-05	0.000500511	rs4419204	rs116088838	rs116088838	735	0.0275528	0.0226604	rs11693875	rs10460354	rs10460354	1353	0.017689	0.00541736	rs2059705	rs10196389	rs72625207	0	1
chr2:169694741:169695215:clu_18404_+:ENSG00000144362.12	1108	0.0191156	0.00877435	rs13396747	rs62173308	rs3213946	1261	0.0586924	0.0220141	rs2353181	rs62173308	rs12476433	1025	0.0275161	0.0161031	rs55969365	rs62173308	rs140291329	1116	0.0249201	0.0212081	rs2303556	rs62173308	rs62173308	1157	0.109879	0.521219	rs78843689	rs62173308	rs77728018	1157	0.397407	0.462372	rs2288331	rs62173308	rs111397662	1157	0.665136	0.0350664	rs7584631	rs62173308	rs7584631	245	7.50341e-05	0.000244838	rs3754913	rs75930837	rs75930837	402	0.00214734	0.0045529	rs75930837	rs62173308	rs75930837	595	0.0317958	0.0854952	rs13009160	rs114248729	rs6750243	536	0.00273925	0.00111278	rs192457654	rs10930366	rs34603151	1278	0.0365173	0.0686503	rs77728018	rs62173308	rs77728018	56	5.02774e-06	9.09756e-05	rs80221136	rs4668168	rs80221136	732	0.0201191	0.0171451	rs11693875	rs114248729	rs11894872	1315	0.0139684	0.00534083	rs2059705	rs62173308	rs62173308	0	0
chr2:169694622:169695215:clu_18404_+:ENSG00000144362.12	1108	0.0210501	0.0101197	rs13396747	rs62173308	rs3213946	1261	0.0643211	0.0244337	rs2353181	rs62173308	rs13020021	1025	0.0306938	0.0165175	rs55969365	rs62173308	rs140291329	1116	0.0273724	0.0223099	rs2303556	rs62173308	rs62173308	1157	0.123395	0.511978	rs78843689	rs62173308	rs111397662	1157	0.436311	0.46425	rs2288331	rs62173308	rs111397662	1157	0.735893	0.0310042	rs7584631	rs62173308	rs7584631	245	9.44308e-05	0.000288656	rs3754913	rs75930837	rs75930837	402	0.0023897	0.00474312	rs75930837	rs62173308	rs75930837	595	0.0345526	0.12201	rs13009160	rs114248729	rs6750243	536	0.00388164	0.00130408	rs192457654	rs10930366	rs34603151	1278	0.0400573	0.0700027	rs77728018	rs62173308	rs77728018	56	5.63039e-06	9.97478e-05	rs80221136	rs12692920	rs80221136	732	0.0226243	0.0201481	rs11693875	rs114248729	rs11894872	1315	0.0153096	0.00609104	rs2059705	rs62173308	rs62173308	0	0
chr2:169694622:169695215:clu_18404_+:ENSG00000213160.10	1108	0.0210501	0.0101197	rs13396747	rs62173308	rs3213946	1261	0.0643211	0.0244337	rs2353181	rs62173308	rs13020021	1025	0.0306938	0.0165175	rs55969365	rs62173308	rs140291329	1116	0.0273724	0.0223099	rs2303556	rs62173308	rs62173308	1157	0.123395	0.511978	rs78843689	rs62173308	rs111397662	1157	0.436311	0.46425	rs2288331	rs62173308	rs111397662	1157	0.735893	0.0310042	rs7584631	rs62173308	rs7584631	245	9.44308e-05	0.000288656	rs3754913	rs75930837	rs75930837	402	0.0023897	0.00474312	rs75930837	rs62173308	rs75930837	595	0.0345526	0.12201	rs13009160	rs114248729	rs6750243	536	0.00388164	0.00130408	rs192457654	rs10930366	rs34603151	1278	0.0400573	0.0700027	rs77728018	rs62173308	rs77728018	56	5.63039e-06	9.97478e-05	rs80221136	rs12692920	rs80221136	732	0.0226243	0.0201481	rs11693875	rs114248729	rs11894872	1315	0.0153096	0.00609104	rs2059705	rs62173308	rs62173308	0	0
chr2:169694741:169695215:clu_18404_+:ENSG00000213160.10	1108	0.0191156	0.00877435	rs13396747	rs62173308	rs3213946	1261	0.0586924	0.0220141	rs2353181	rs62173308	rs12476433	1025	0.0275161	0.0161031	rs55969365	rs62173308	rs140291329	1116	0.0249201	0.0212081	rs2303556	rs62173308	rs62173308	1157	0.109879	0.521219	rs78843689	rs62173308	rs77728018	1157	0.397407	0.462372	rs2288331	rs62173308	rs111397662	1157	0.665136	0.0350664	rs7584631	rs62173308	rs7584631	245	7.50341e-05	0.000244838	rs3754913	rs75930837	rs75930837	402	0.00214734	0.0045529	rs75930837	rs62173308	rs75930837	595	0.0317958	0.0854952	rs13009160	rs114248729	rs6750243	536	0.00273925	0.00111278	rs192457654	rs10930366	rs34603151	1278	0.0365173	0.0686503	rs77728018	rs62173308	rs77728018	56	5.02774e-06	9.09756e-05	rs80221136	rs4668168	rs80221136	732	0.0201191	0.0171451	rs11693875	rs114248729	rs11894872	1315	0.0139684	0.00534083	rs2059705	rs62173308	rs62173308	0	0
chr7:1010143:1010232:clu_41954_-:ENSG00000146540.15	1360	0.00972903	0.0229232	rs10236290	rs1058727	rs1058727	1493	0.0137021	0.0151451	rs1524230	rs10243973	rs10243973	1075	0.168057	0.00682436	rs12533133	rs10243973	rs10243973	933	0.0695828	0.010731	rs117428713	rs10243973	rs10243973	1148	0.893409	0.00885213	rs12702448	rs1058727	rs12702448	1079	0.889816	0.00851866	rs75102927	rs1058727	rs75102927	1078	0.612601	0.0621824	rs10274367	rs1058727	rs10274367	617	0.0116999	0.0140407	rs13236887	rs10951499	rs2362534	605	0.0106917	0.0776027	rs10251845	rs10951499	rs10951499	455	0.0144138	0.0955962	rs4722406	rs1881116	rs13221417	668	0.0611125	0.00602469	rs62431039	rs10243973	rs10243973	1546	0.0299705	0.00970119	rs62433091	rs10243973	rs10243973	415	0.00327533	0.00309271	rs4724773	rs10951499	rs10951499	641	0.0122888	0.00827026	rs147422603	rs1057558	rs1057558	1642	0.015622	0.00431897	rs12702619	rs10243973	rs10243973	0	1
chr7:1010143:1028258:clu_41954_-:ENSG00000146540.15	1360	0.00440468	0.00936688	rs10236290	rs11970826	rs11970826	1493	0.00645451	0.00710243	rs1524230	rs11970826	rs12701710	1075	0.0684101	0.0167888	rs12533133	rs59471534	rs62435095	933	0.031098	0.00955648	rs117428713	rs11970826	rs12701710	1148	0.374992	0.0502828	rs12702448	rs11970826	rs12702448	1079	0.367948	0.0594583	rs75102927	rs11970826	rs75102927	1078	0.205964	0.276561	rs10274367	rs11970826	rs10274367	617	0.00416473	0.00730196	rs13236887	rs4382371	rs4382371	605	0.00475036	0.00958967	rs10251845	rs6461807	rs10951499	455	0.00300297	0.01082	rs4722406	rs1881116	rs13221417	668	0.0251631	0.00777309	rs62431039	rs11970826	rs11970826	1546	0.0141187	0.0053758	rs62433091	rs11970826	rs11970826	415	0.00142248	0.00246837	rs4724773	rs13233139	rs4724773	641	0.00306733	0.00330527	rs147422603	rs1057558	rs61296767	1642	0.00744761	0.0033928	rs12702619	rs11970826	rs12701710	0	0
chr19:20554376:20565638:clu_97217_-:ENSG00000237440.9	241	0.000478973	0.000924437	rs78893254	rs33941	rs33941	1867	0.0200035	0.00415531	rs7260325	rs10439160	rs10439160	1303	0.0292727	0.00590509	rs79979115	rs2562619	rs2562621	762	0.0114622	0.00783485	rs6511148	rs33941	rs33941	1489	0.0109201	0.0171666	rs117278112	rs10439160	rs10439160	1479	0.00545774	0.00556944	rs117278112	rs10439160	rs10439160	1479	0.00997074	0.00176663	rs112178271	rs10439160	rs10439160	1073	0.102335	0.00396549	rs2562673	rs10439160	rs78375804	1017	0.0977236	0.00273787	rs12459406	rs10439160	rs10439160	727	0.00869073	0.00253875	rs13346440	rs10439160	rs10439160	1342	0.151572	0.0277903	rs62123848	rs10439160	rs11879321	2100	0.0436654	0.0163186	rs2336617	rs10439160	rs10439160	394	0.00181412	0.00241378	rs17767860	rs72995824	rs72995824	505	0.00335965	0.00727461	rs379044	rs6511108	rs6511108	2170	0.0102469	0.00289679	rs113554356	rs10439160	rs1965671	0	0
chr19:20554376:20565638:clu_97217_-:ENSG00000269110.1	436	0.000802709	0.00117201	rs78893254	rs33941	rs33941	2170	0.0146611	0.00414269	rs78893254	rs10439160	rs10439160	1533	0.0423181	0.00593372	rs17679704	rs2562619	rs2562621	1070	0.0205671	0.0082822	rs2545225	rs33941	rs33941	1772	0.0154735	0.0173547	rs117278112	rs10439160	rs10439160	1763	0.00590048	0.00564148	rs117278112	rs10439160	rs10439160	1763	0.0242059	0.00181327	rs72996905	rs10439160	rs10439160	1411	0.180495	0.00403866	rs10418567	rs10439160	rs78375804	1399	0.106977	0.00277387	rs200111567	rs10439160	rs10439160	851	0.00902609	0.0025482	rs13346440	rs10439160	rs10439160	1631	0.200506	0.0263737	rs62123848	rs10439160	rs11879321	2432	0.0472703	0.0162788	rs2336617	rs10439160	rs10439160	583	0.00275215	0.00268851	rs17767860	rs72995824	rs72995824	692	0.00551725	0.00827009	rs379044	rs6511108	rs6511108	2482	0.0111805	0.00289666	rs113554356	rs10439160	rs1965671	0	0
chr19:20554376:20565638:clu_97217_-:ENSG00000188171.16	436	0.000802709	0.00117201	rs78893254	rs33941	rs33941	2170	0.0146611	0.00414269	rs78893254	rs10439160	rs10439160	1533	0.0423181	0.00593372	rs17679704	rs2562619	rs2562621	1070	0.0205671	0.0082822	rs2545225	rs33941	rs33941	1772	0.0154735	0.0173547	rs117278112	rs10439160	rs10439160	1763	0.00590048	0.00564148	rs117278112	rs10439160	rs10439160	1763	0.0242059	0.00181327	rs72996905	rs10439160	rs10439160	1411	0.180495	0.00403866	rs10418567	rs10439160	rs78375804	1399	0.106977	0.00277387	rs200111567	rs10439160	rs10439160	851	0.00902609	0.0025482	rs13346440	rs10439160	rs10439160	1631	0.200506	0.0263737	rs62123848	rs10439160	rs11879321	2432	0.0472703	0.0162788	rs2336617	rs10439160	rs10439160	583	0.00275215	0.00268851	rs17767860	rs72995824	rs72995824	692	0.00551725	0.00827009	rs379044	rs6511108	rs6511108	2482	0.0111805	0.00289666	rs113554356	rs10439160	rs1965671	0	0
chr6:42592229:42592861:clu_40203_+:ENSG00000024048.11	569	0.0144012	0.0557693	rs9471904	rs73434638	rs60579513	805	0.00750337	0.0108065	rs9471904	rs73434638	rs56400400	633	0.0202615	0.0112633	rs685454	rs73434638	rs3846893	651	0.00778027	0.0110507	rs16895625	rs73434638	rs73434638	758	0.0181798	0.00194605	rs6458308	rs73434638	rs6458308	753	0.384448	0.0226075	rs7740701	rs73434638	rs7740701	757	0.415746	0.04281	rs630618	rs73434638	rs222216	220	0.000142946	0.000468011	rs4714598	rs62414581	rs4714598	311	0.00033771	0.000773374	rs373490795	rs62414581	rs373490795	360	0.0148417	0.00312798	rs60099775	rs73434638	rs60099775	279	0.000195698	0.00036062	rs4714599	rs1985909	rs4714599	814	0.00789815	0.0112338	rs11751656	rs73434638	rs11758377	130	5.29676e-05	0.000349121	rs616042	rs6458282	rs616042	282	0.00390634	0.00373984	rs3800290	rs11756385	rs186380042	843	0.132906	0.0141172	rs9471904	rs73434638	rs9471904	0	0
chr2:87003208:87016302:clu_13054_-:ENSG00000183281.15	178	0.000192109	0.00124441	rs4971888	rs10184182	rs28671317	187	0.00152356	0.0372764	rs28671317	rs10184182	rs28671317	267	0.00355476	0.0254777	rs59993877	rs10184182	rs59993877	105	0.000373168	0.00205803	rs6705448	rs10184182	rs10184182	152	0.000819243	0.000664785	rs938487	rs10184182	rs10184182	147	0.00261686	0.00117846	rs938487	rs10184182	rs10184182	147	0.000507459	0.000491603	rs3020728	rs10184182	rs13420094	257	0.0222562	0.0143614	rs565940497	rs10184182	rs10210424	255	0.00558175	0.00800021	rs112463508	rs10184182	rs28699664	317	0.00738621	0.00488925	rs1803262	rs2260651	rs77430146	136	0.000137995	0.000544238	rs146984411	rs2612883	rs146984411	397	0.00463438	0.00749134	rs62146272	rs10184182	rs28538638	65	7.36575e-05	0.000723554	rs75935339	rs35084227	rs35084227	154	0.00106119	0.00527515	rs6547705	rs6721094	rs185080271	477	0.00420749	0.0501346	rs10195435	rs2260651	rs10195435	0	0
chr9:133791869:133795668:clu_53745_-:ENSG00000160293.17	1218	0.0192532	0.00356778	rs2301576	rs2428099	rs2428099	1347	0.0264599	0.00882896	rs2520006	rs2428099	rs2488561	1179	0.0588843	0.00756004	rs7048660	rs2428099	rs2428099	990	0.0243824	0.00965032	rs1572751	rs2428099	rs2428099	1194	0.183088	0.0220006	rs527316	rs2428099	rs2239913	1168	0.892864	0.00620529	rs3847320	rs2428099	rs3847320	1167	0.108958	0.00545649	rs6479634	rs2428099	rs2428099	905	0.00843865	0.00557505	rs77003366	rs2428091	rs34755157	863	0.00479607	0.00342822	rs10993849	rs2428091	rs10993849	575	0.0044352	0.00375275	rs437182	rs2520003	rs28639826	256	0.000366353	0.00129394	rs10881585	rs650830	rs7033108	1460	0.0410224	0.0127799	rs79075354	rs2428099	rs2428099	401	0.0156668	0.0107811	rs10785878	rs2488561	rs2488561	426	0.0171438	0.0193149	rs11788984	rs2428091	rs11788984	1543	0.0168524	0.00275481	rs2519827	rs2428099	rs2428099	0	1
chr9:133791869:133793398:clu_53745_-:ENSG00000160293.17	1218	0.0199108	0.00345465	rs2301576	rs10121278	rs10121278	1347	0.0273978	0.00753473	rs2520006	rs10121278	rs2073891	1179	0.0609722	0.00778492	rs7048660	rs10121278	rs7038080	990	0.0252115	0.00954624	rs1572751	rs10121278	rs7038080	1194	0.189027	0.023562	rs527316	rs10121278	rs2073891	1168	0.925041	0.00427101	rs3847320	rs10121278	rs2239913	1167	0.112648	0.00559879	rs6479634	rs10121278	rs7038080	905	0.0083402	0.00633199	rs77003366	rs2428088	rs10821560	863	0.00558043	0.0035675	rs10993849	rs2428088	rs2995646	575	0.00362401	0.00394385	rs437182	rs739451	rs7848058	256	0.000386335	0.00126548	rs10881585	rs12342463	rs10881585	1460	0.042388	0.0131983	rs79075354	rs10121278	rs10993803	401	0.0100732	0.00583452	rs10785878	rs77609874	rs77609874	426	0.0167489	0.0194009	rs11788984	rs2428088	rs11788984	1543	0.0174143	0.00277327	rs2519827	rs10121278	rs10121278	0	1
chr12:112005303:112013002:clu_69246_-:ENSG00000198270.13	390	0.999973	2.2111e-06	rs11513729	rs12422864	rs11513729	415	0.999975	1.85368e-06	rs17696736	rs12422864	rs17696736	441	0.999962	3.98671e-06	rs11066150	rs12422864	rs11066150	516	0.820043	0.161562	rs16941717	rs12422864	rs73421065	392	0.999973	2.18418e-06	rs11513729	rs12422864	rs11513729	392	0.999973	2.18998e-06	rs11513729	rs12422864	rs11513729	392	0.950161	0.00468723	rs11066028	rs12422864	rs12422864	51	8.38773e-06	0.000163761	rs11611847	rs2106696	rs11611847	39	0.000104576	0.00249417	rs111436404	rs12814014	rs111436404	327	0.0926713	0.0237655	rs11066065	rs12422864	rs58047810	64	0.000119177	0.00198238	rs10744777	rs10850001	rs2339973	416	0.00545382	0.0136635	rs2056697	rs12422864	rs7970397	2	2.24639e-08	1.12768e-05	rs75241782	rs75241782	rs75241782	6	5.39543e-05	0.00368654	rs75241782	rs7965368	rs7965368	535	0.999848	0.000127248	rs12231873	rs12422864	rs7970397	0	1
chr12:111991889:112005257:clu_69245_-:ENSG00000198270.13	390	0.386256	0.0390657	rs11513729	rs112426410	rs11513729	415	0.399356	0.0374971	rs17696736	rs112426410	rs17696736	441	0.325783	0.0503176	rs11066150	rs12305667	rs11066150	516	0.347765	0.118118	rs16941717	rs112426410	rs16941717	392	0.38654	0.0390416	rs11513729	rs112426410	rs11513729	392	0.38656	0.0389913	rs11513729	rs112426410	rs11513729	392	0.3526	0.0817846	rs11066028	rs112426410	rs11066028	51	7.79359e-06	0.000146026	rs11611847	rs12315146	rs11611847	39	8.4297e-05	0.00231279	rs111436404	rs111436404	rs111436404	327	0.0111776	0.0120211	rs11066065	rs11066117	rs11066071	64	9.54852e-05	0.00156137	rs10744777	rs7135514	rs10744777	416	0.00230319	0.00467144	rs2056697	rs112426410	rs80165378	2	1.86666e-08	9.29513e-06	rs75241782	rs12579654	rs75241782	6	1.05945e-06	8.07666e-05	rs75241782	rs7965368	rs7965368	535	0.393269	0.0540724	rs12231873	rs112426410	rs12231873	0	0
chr10:4847299:4847488:clu_56547_+:ENSG00000165568.18	1136	0.00251294	0.00211294	rs10904325	rs74111760	rs74111760	1558	0.0038647	0.00237135	rs4242783	rs74111760	rs74111760	1334	0.00674009	0.00466672	rs4881342	rs7089222	rs7089222	1272	0.00567416	0.00380381	rs313471	rs7089222	rs7089222	1415	0.00128819	0.00173268	rs76834602	rs74111760	rs74111763	1415	0.00199122	0.00723317	rs12780788	rs74111760	rs74111770	1415	0.00211177	0.00371016	rs12257546	rs74111760	rs74111770	379	0.000127262	0.000299329	rs12772460	rs74111786	rs61830346	290	4.44596e-05	0.000153321	rs1937854	rs61830346	rs7092618	652	0.00148435	0.00203929	rs76216796	rs11817141	rs76216796	522	0.00076344	0.00103384	rs2961565	rs74111760	rs74111760	1578	0.00902387	0.0057189	rs11252650	rs74111760	rs77529416	345	0.000304857	0.000832618	rs10795190	rs141022982	rs10795190	413	0.00164994	0.00262248	rs7080649	rs78924542	rs7080649	1662	0.013476	0.00382148	rs71477879	rs74111760	rs71477879	0	0
chr10:4873307:4889872:clu_56547_+:ENSG00000165568.18	1136	0.00798451	0.00481121	rs10904325	rs4406725	rs7922213	1558	0.0116181	0.00460076	rs4242783	rs4406725	rs7922213	1334	0.0413928	0.0177284	rs4881342	rs4406725	rs4406725	1272	0.0368662	0.0226572	rs313471	rs4406725	rs4406725	1415	0.00395624	0.00154776	rs76834602	rs4406725	rs4406725	1415	0.00614902	0.00158301	rs12780788	rs4406725	rs7922213	1415	0.00649831	0.00157217	rs12257546	rs4406725	rs4406725	379	0.000100877	0.000240254	rs12772460	rs2961609	rs2961609	290	6.35407e-05	0.000154834	rs1937854	rs3110952	rs3110952	652	0.00200095	0.00254766	rs76216796	rs2924283	rs10904350	522	0.00336428	0.00257097	rs2961565	rs4406725	rs4406725	1578	0.026701	0.0196776	rs11252650	rs4406725	rs7071257	345	0.0100849	0.0151534	rs10795190	rs7922213	rs7922213	413	0.00194358	0.00276084	rs7080649	rs4359096	rs7080649	1662	0.0400185	0.00292782	rs71477879	rs4406725	rs4406725	0	0
chr10:4889923:4908351:clu_56547_+:ENSG00000165568.18	1136	0.00766784	0.00554762	rs10904325	rs11252800	rs77543198	1558	0.0112013	0.00430349	rs4242783	rs11252800	rs11252800	1334	0.0399249	0.0154273	rs4881342	rs11252800	rs11252800	1272	0.0355184	0.0229937	rs313471	rs11252800	rs11252800	1415	0.00380462	0.0015444	rs76834602	rs11252800	rs11252802	1415	0.0059135	0.00155594	rs12780788	rs11252800	rs55963870	1415	0.00624932	0.00155867	rs12257546	rs11252800	rs11252800	379	8.92393e-05	0.000222019	rs12772460	rs2961609	rs74558305	290	4.69578e-05	0.000133889	rs1937854	rs2961606	rs1937854	652	0.00155141	0.00286794	rs76216796	rs10904362	rs76216796	522	0.00231828	0.00204616	rs2961565	rs10904364	rs7906540	1578	0.025817	0.0166617	rs11252650	rs11252800	rs11252800	345	0.00375261	0.00598564	rs10795190	rs10904364	rs10904364	413	0.00134686	0.00231817	rs7080649	rs4359096	rs7080649	1662	0.0385407	0.00419627	rs71477879	rs11252800	rs11252801	0	0
chr11:33056723:33057115:clu_64676_+:ENSG00000176148.16	833	0.00414355	0.00225594	rs35283331	rs10430948	rs10430948	917	0.00549955	0.00300206	rs7397000	rs10430948	rs10430948	704	0.00656037	0.008456	rs34840505	rs10430948	rs10430948	688	0.0098349	0.0137169	rs7931093	rs10430948	rs10430948	876	0.0131721	0.00434582	rs61889524	rs10430948	rs10430948	876	0.0582729	0.00642393	rs10488703	rs10430948	rs10430948	876	0.00392171	0.00106489	rs10835978	rs10430948	rs10430948	699	0.0120405	0.00381142	rs10767973	rs10430948	rs10430948	527	0.00543927	0.00162666	rs11032043	rs10430948	rs10430948	694	0.0384978	0.0110129	rs10430851	rs10430948	rs10430948	505	0.01528	0.00343671	rs11031994	rs10430948	rs10430948	922	0.00797624	0.0108967	rs11601755	rs10430948	rs10430948	19	1.5117e-06	7.2572e-05	rs12288539	rs4445605	rs7110751	314	0.000672229	0.00209689	rs10742290	rs2273538	rs2273538	946	0.00423481	0.00299299	rs35283331	rs10430948	rs10430948	0	0
chr11:33054725:33057919:clu_64676_+:ENSG00000176148.16	833	0.00869932	0.00720286	rs35283331	rs11032102	rs11032102	917	0.0113126	0.00834427	rs7397000	rs11032102	rs11032102	704	0.0138315	0.0171457	rs34840505	rs11032102	rs11032102	688	0.0206167	0.0209493	rs7931093	rs11032102	rs11032102	876	0.027257	0.00808329	rs61889524	rs11032102	rs11032102	876	0.121622	0.00163334	rs10488703	rs11032102	rs11032102	876	0.00813794	0.002022	rs10835978	rs11032102	rs11032102	699	0.0258041	0.00233985	rs10767973	rs11032102	rs11032102	527	0.0120436	0.00184787	rs11032043	rs1467510	rs1467510	694	0.0784568	0.0324146	rs10430851	rs1467510	rs35271928	505	0.0336686	0.00897697	rs11031994	rs11032102	rs11032102	922	0.0165187	0.00879384	rs11601755	rs11032102	rs11032102	19	2.71877e-05	0.00098103	rs12288539	rs7124501	rs7124501	314	0.005505	0.05075	rs10742290	rs11032102	rs11032102	946	0.00874832	0.00305548	rs35283331	rs11032102	rs11032102	0	0
chr19:35506185:35507458:clu_97466_-:ENSG00000161249.21	1055	0.00786226	0.00299138	rs10411704	rs2293700	rs2293700	1124	0.0141035	0.00390827	rs12971321	rs2293700	rs2293700	843	0.0146387	0.0523672	rs58183088	rs2293700	rs2293700	949	0.0227748	0.0149604	rs2242521	rs2293700	rs2293700	1040	0.00699819	0.00158421	rs231242	rs2293700	rs2293700	1039	0.00807895	0.00221155	rs231242	rs2293700	rs2293700	1039	0.00553749	0.00186153	rs16970648	rs2293700	rs2293700	603	0.0151142	0.00284868	rs107878	rs11084816	rs11084816	614	0.0226479	0.0110105	rs10411704	rs2293700	rs11084816	326	0.00274323	0.00153969	rs2285513	rs2293697	rs2293697	456	0.00426887	0.00187323	rs6510480	rs1005948	rs1005948	1138	0.0398191	0.0725594	rs12460932	rs2293700	rs34989781	179	0.000742977	0.00194221	rs76559170	rs1005948	rs1005948	324	0.00241256	0.00360259	rs748212	rs35935386	rs35935386	1166	0.0118169	0.00233851	rs35760221	rs2293700	rs2293700	0	0
chr19:35507511:35508205:clu_97466_-:ENSG00000161249.21	1055	0.00940644	0.00342565	rs10411704	rs7245699	rs7245699	1124	0.0167886	0.0042534	rs12971321	rs7245699	rs7245699	843	0.0175649	0.0493582	rs58183088	rs7245699	rs11084816	949	0.0272567	0.0134413	rs2242521	rs7245699	rs7245699	1040	0.00837603	0.00176256	rs231242	rs7245699	rs7245699	1039	0.00966455	0.00292262	rs231242	rs7245699	rs7245699	1039	0.00662523	0.00243128	rs16970648	rs7245699	rs7245699	603	0.0235336	0.00259927	rs107878	rs7245699	rs7245699	614	0.0269482	0.0267421	rs10411704	rs7245699	rs7245699	326	0.0111672	0.00257591	rs2285513	rs11671004	rs11671004	456	0.00923175	0.00250422	rs6510480	rs1005948	rs1005948	1138	0.0501509	0.018935	rs12460932	rs7245699	rs7245699	179	0.00213234	0.0046636	rs76559170	rs1005948	rs1005948	324	0.003703	0.00526434	rs748212	rs35935386	rs35935386	1166	0.014076	0.00208739	rs35760221	rs7245699	rs7245699	0	0
chr19:35500419:35500533:clu_97464_-:ENSG00000161249.21	1055	0.00941266	0.0039586	rs10411704	rs2293693	rs2293693	1124	0.0168107	0.00412495	rs12971321	rs2293693	rs2293693	843	0.0163375	0.116872	rs58183088	rs2293693	rs2293693	949	0.0272475	0.0149786	rs2242521	rs2293693	rs2293693	1040	0.00838327	0.00209553	rs231242	rs2293693	rs2293693	1039	0.00968619	0.00188611	rs231242	rs2293693	rs2293693	1039	0.00663897	0.00155987	rs16970648	rs2293693	rs2293693	603	0.0235448	0.00338545	rs107878	rs2293693	rs2293693	614	0.0270256	0.0250658	rs10411704	rs2293693	rs2293693	326	0.00193722	0.00188032	rs2285513	rs11671004	rs2106446	456	0.021724	0.00327359	rs6510480	rs2293693	rs2293693	1138	0.0504473	0.0143025	rs12460932	rs2293693	rs2293693	179	0.000242726	0.00143772	rs76559170	rs4609973	rs56138958	324	0.00121538	0.00238015	rs748212	rs1108551	rs1108551	1166	0.0140855	0.00259796	rs35760221	rs2293693	rs2293693	0	0
chr19:35500029:35500378:clu_97464_-:ENSG00000161249.21	1055	0.00941778	0.00341495	rs10411704	rs8100640	rs8100640	1124	0.0168131	0.00397777	rs12971321	rs8100640	rs8100640	843	0.0161695	0.12595	rs58183088	rs8100640	rs2293698	949	0.0271031	0.0201976	rs2242521	rs8100640	rs8100640	1040	0.0083831	0.00211344	rs231242	rs8100640	rs8100640	1039	0.00968409	0.00210039	rs231242	rs8100640	rs8100640	1039	0.006638	0.00170347	rs16970648	rs8100640	rs8100640	603	0.0235633	0.00259876	rs107878	rs8100640	rs8100640	614	0.0271728	0.019755	rs10411704	rs8100640	rs8100640	326	0.00158711	0.00160665	rs2285513	rs1108551	rs2106446	456	0.021738	0.00263014	rs6510480	rs8100640	rs8100640	1138	0.050566	0.01198	rs12460932	rs8100640	rs8100640	179	0.00029668	0.000869729	rs76559170	rs4609973	rs4609973	324	0.00158125	0.00292907	rs748212	rs1108551	rs1108551	1166	0.0140878	0.00242916	rs35760221	rs8100640	rs8100640	0	0
chr19:35500029:35500533:clu_97464_-:ENSG00000161249.21	1055	0.00941561	0.00364669	rs10411704	rs2293693	rs2293693	1124	0.0168105	0.00413551	rs12971321	rs2293693	rs2293693	843	0.0158562	0.142888	rs58183088	rs2293693	rs2293693	949	0.027198	0.0167707	rs2242521	rs2293693	rs2293693	1040	0.00838341	0.0020786	rs231242	rs2293693	rs2293693	1039	0.00968566	0.00194083	rs231242	rs2293693	rs2293693	1039	0.00663865	0.00160782	rs16970648	rs2293693	rs2293693	603	0.0235492	0.0031997	rs107878	rs2293693	rs2293693	614	0.0270624	0.0237381	rs10411704	rs2293693	rs2293693	326	0.00237075	0.00195322	rs2285513	rs1108551	rs2106446	456	0.0217261	0.00317606	rs6510480	rs2293693	rs2293693	1138	0.0505046	0.0131816	rs12460932	rs2293693	rs2293693	179	0.000295951	0.00100744	rs76559170	rs4609973	rs4609973	324	0.00237553	0.00426832	rs748212	rs1108551	rs1108551	1166	0.014086	0.00255812	rs35760221	rs2293693	rs2293693	0	0
chr19:15181801:15184906:clu_96870_-:ENSG00000074181.9	1019	0.00845836	0.00409751	rs11669603	rs4809043	rs1043996	1138	0.0161039	0.00408188	rs10854143	rs4809043	rs4809043	935	0.0178792	0.0109133	rs10427032	rs1043996	rs1043996	908	0.0989802	0.0363454	rs60779415	rs1043996	rs1043996	1057	0.156795	0.836369	rs34547756	rs4809043	rs34547756	1057	0.0592073	0.0219733	rs62113818	rs4809043	rs4809043	1057	0.996196	0.00220032	rs7408868	rs4809043	rs7408868	464	0.0219344	0.00240441	rs11673209	rs1043996	rs1043996	291	0.0739263	0.00275862	rs10775618	rs4809043	rs1043996	576	0.0146256	0.484613	rs113632001	rs4809043	rs4809043	378	0.0194704	0.276131	rs10408984	rs4809043	rs11665884	1143	0.0559829	0.0121118	rs6511996	rs4809043	rs4809043	197	8.46449e-05	0.000409265	rs10416692	rs62113818	rs62113818	430	0.066323	0.0129848	rs7256386	rs2238643	rs2074621	1124	0.0110332	0.00255993	rs10415846	rs4809043	rs4809043	1	1
chr10:114951149:114959726:clu_58572_+:ENSG00000165832.6	537	0.0179328	0.0849874	rs12246008	rs10885632	rs17721905	629	0.0241659	0.053136	rs968849	rs61869271	rs61869271	537	0.015438	0.0202557	rs808318	rs61869271	rs61869271	530	0.026805	0.0613811	rs10885649	rs61869271	rs10885632	600	0.946635	0.0175666	rs7082836	rs10885632	rs7082836	600	0.50404	0.0579751	rs35221086	rs10885632	rs17721905	600	0.0351904	0.0181549	rs12770988	rs10885632	rs17721905	381	0.0830875	0.00428915	rs11196925	rs17721905	rs17721905	441	0.0482185	0.0666496	rs61867965	rs61869271	rs17721905	393	0.0440855	0.285537	rs11197000	rs61869271	rs11196995	382	0.0153238	0.00636407	rs1631846	rs11197022	rs11197022	632	0.00861532	0.0104029	rs1147626	rs61869271	rs185963450	25	0.000845594	0.0099923	rs58040011	rs11196966	rs11196966	39	0.0016091	0.00900001	rs11196921	rs7097580	rs7097580	640	0.0124356	0.0174571	rs1889484	rs61869271	rs10160015	0	1
chr10:114959807:114970368:clu_58572_+:ENSG00000165832.6	537	0.0173122	0.0721625	rs12246008	rs17721905	rs17721905	629	0.0233472	0.0466048	rs968849	rs61869271	rs61869271	537	0.0147562	0.0195352	rs808318	rs61869271	rs61869271	530	0.0253172	0.0749623	rs10885649	rs61869271	rs61869271	600	0.853313	0.0698473	rs7082836	rs17721905	rs7082836	600	0.467962	0.0813853	rs35221086	rs17721905	rs17721905	600	0.0333564	0.0224842	rs12770988	rs17721905	rs17721905	381	0.0768612	0.00907087	rs11196925	rs17721905	rs17721905	441	0.0462489	0.0662084	rs61867965	rs61869271	rs17721905	393	0.0443562	0.238589	rs11197000	rs61869271	rs61869271	382	0.0081351	0.00576942	rs1631846	rs11197022	rs1631846	632	0.00827517	0.00953857	rs1147626	rs61869271	rs185963450	25	0.000138873	0.00168225	rs58040011	rs11196966	rs11196966	39	0.000943945	0.00533131	rs11196921	rs11818114	rs7093674	640	0.0119882	0.0131771	rs1889484	rs61869271	rs17721905	0	1
chr13:29034125:29100776:clu_74460_+:ENSG00000132938.22	947	0.107653	0.262091	rs9506074	rs12858770	rs9508229	1018	0.00844571	0.00672796	rs1040914	rs12858770	rs9506087	930	0.0816188	0.0303935	rs1555576	rs12858770	rs12858770	933	0.193443	0.0218821	rs1161129	rs12858770	rs2475550	981	0.0318542	0.00501683	rs1340819	rs12858770	rs7321403	981	0.00785537	0.0182546	rs73160076	rs12858770	rs12858770	981	0.00510359	0.0199534	rs1792069	rs12858770	rs12858770	387	0.000179835	0.000414081	rs17640857	rs9508229	rs17072452	410	0.000304583	0.000371395	rs4769631	rs9508229	rs4769631	398	0.000458008	0.000827738	rs10507387	rs7994068	rs10507387	389	0.000390249	0.00066996	rs10507387	rs326524	rs10507387	1025	0.0123379	0.00590619	rs73164591	rs12858770	rs12858770	319	0.00221118	0.00269002	rs56323126	rs184467	rs184467	380	0.00284428	0.00715065	rs17561728	rs9506087	rs1006810	1052	0.0281648	0.0133459	rs36007366	rs12858770	rs9506087	0	0
chr6:109443081:109443267:clu_40956_+:ENSG00000135587.9	704	0.00321479	0.0029649	rs75907052	rs4945831	rs4945831	1217	0.0126797	0.00639843	rs72947002	rs4945831	rs3799842	1084	0.0365825	0.0875393	rs9480942	rs9480958	rs1998811	1084	0.0326579	0.0368658	rs59502176	rs4945831	rs1998811	1117	0.976448	0.00128964	rs9386780	rs4945831	rs9386780	1117	0.160212	0.00838277	rs1546722	rs4945831	rs3799842	1117	0.00589542	0.00269133	rs7767017	rs4945831	rs3799842	510	0.0229599	0.0350919	rs9487013	rs4945831	rs6939953	1064	0.0232506	0.0823987	rs9487066	rs4945831	rs17070591	451	0.0460203	0.00643848	rs4946990	rs4945831	rs9487064	886	0.0111656	0.0121578	rs9487064	rs4945831	rs3799842	1225	0.0315933	0.0245518	rs113371809	rs4945831	rs3799842	387	0.0155031	0.055204	rs12192774	rs4945831	rs35146243	304	0.00625663	0.0106287	rs117663805	rs749517	rs749517	1268	0.100843	0.34077	rs36131450	rs4945831	rs36131450	0	1
chr6:109447722:109448203:clu_38151_-:ENSG00000135596.18	650	0.00246575	0.00234288	rs75907052	rs12195904	rs12195904	1162	0.009298	0.00430022	rs72947002	rs12195904	rs12195904	1038	0.0295988	0.100059	rs9480942	rs12197180	rs12199154	1025	0.0254886	0.0414041	rs59502176	rs12195904	rs7755941	1062	0.782426	0.0139843	rs9386780	rs12195904	rs9386780	1062	0.130361	0.00805502	rs1546722	rs12195904	rs12195904	1062	0.0045356	0.00227433	rs12192774	rs12195904	rs1406899	533	0.019909	0.0220239	rs9487013	rs12195904	rs2024849	1011	0.0205746	0.0544575	rs9487066	rs12195904	rs12197180	452	0.0376324	0.0103651	rs4946990	rs12195904	rs9487064	823	0.00843425	0.0110171	rs9487064	rs12195904	rs12195904	1169	0.0259917	0.0204728	rs113371809	rs12195904	rs12195904	373	0.0129747	0.0342825	rs12192774	rs12195904	rs12197180	250	0.00267385	0.00691985	rs117663805	rs9480948	rs9480957	1212	0.0773185	0.390456	rs36131450	rs12195904	rs10457194	0	0
chr7:42937241:42937322:clu_45473_+:ENSG00000106591.4	485	0.000556518	0.00105242	rs2656517	rs601057	rs601057	818	0.0110305	0.00836143	rs10273260	rs589882	rs616746	693	0.0163075	0.0107144	rs10259234	rs589882	rs602524	668	0.0209273	0.0162819	rs17795675	rs589882	rs601256	774	0.00327677	0.00235685	rs7790085	rs589882	rs616746	776	0.00389758	0.00213204	rs10242940	rs589882	rs616746	776	0.00541751	0.00198223	rs10242940	rs589882	rs601256	387	0.0327877	0.0114313	rs60250945	rs13310902	rs598194	325	0.00622834	0.00394882	rs7800624	rs13310902	rs589882	345	0.00170381	0.00557425	rs1427663	rs774082	rs55975427	445	0.0130989	0.00259101	rs138188002	rs13310902	rs13310902	826	0.0530015	0.0139163	rs10231571	rs589882	rs589882	193	0.00427559	0.0129802	rs2330632	rs603834	rs603834	233	0.00917812	0.0101941	rs11977440	rs11763587	rs11977440	827	0.00323411	0.00268647	rs145049492	rs13310902	rs13310902	0	0
chr7:42935136:42937322:clu_45473_+:ENSG00000106591.4	485	0.000236275	0.000490801	rs2656517	rs601057	rs601057	818	0.00944884	0.00720711	rs10273260	rs589882	rs616746	693	0.0137913	0.00913519	rs10259234	rs589882	rs602524	668	0.0179255	0.0141766	rs17795675	rs589882	rs601256	774	0.00280306	0.00202117	rs7790085	rs589882	rs774089	776	0.00333319	0.00184308	rs10242940	rs589882	rs616746	776	0.00463273	0.00175648	rs10242940	rs589882	rs601256	387	0.0278167	0.00988352	rs60250945	rs13310902	rs688065	325	0.00524619	0.00339351	rs7800624	rs13310902	rs589882	345	0.000832663	0.00325762	rs1427663	rs774082	rs55975427	445	0.0106921	0.00259642	rs138188002	rs13310902	rs13310902	826	0.0454252	0.0124882	rs10231571	rs589882	rs589882	193	0.0027048	0.00830922	rs2330632	rs603834	rs603834	233	0.00320861	0.010217	rs11977440	rs11763587	rs11977440	827	0.00278128	0.00232609	rs145049492	rs13310902	rs13310902	0	0
chr7:98282453:98306483:clu_46418_+:ENSG00000164713.10	916	0.00817707	0.018489	rs62479774	rs2291745	rs2291745	1014	0.00655568	0.0059245	rs11979008	rs2291745	rs60997612	790	0.00704392	0.0155578	rs9641224	rs2291745	rs2291745	937	0.0445171	0.102487	rs13232861	rs2291745	rs13232861	954	0.0142293	0.00512536	rs17169254	rs2291745	rs60997612	953	0.00795587	0.00146098	rs74985490	rs2291745	rs2291746	953	0.00920076	0.00321258	rs1472270	rs2291745	rs55738918	498	0.00480661	0.0214168	rs12533016	rs78761769	rs12533016	594	0.00337155	0.00832079	rs62479823	rs2697489	rs62479823	840	0.0316247	0.14909	rs11762810	rs2291745	rs2291745	390	0.00359028	0.0189027	rs11765552	rs78761769	rs747632	1016	0.019472	0.0248653	rs10274983	rs2291745	rs60997612	160	0.000375202	0.00231753	rs3735253	rs41278842	rs3735253	316	0.00131332	0.0032613	rs12536312	rs7015	rs7015	1051	0.00880889	0.0957838	rs13310668	rs2291745	rs2291745	0	0
chr2:159448409:159478575:clu_14147_-:ENSG00000123636.18	1158	0.00835405	0.00710662	rs115833163	rs16844045	rs115833163	1198	0.00916883	0.0114861	rs34081025	rs16844045	rs16844045	934	0.00344807	0.00386719	rs61423221	rs16844045	rs16844045	993	0.00419739	0.0110427	rs144799604	rs16844045	rs16844045	1171	0.00170609	0.000960658	rs768072	rs16844045	rs16844045	1171	0.00160088	0.00105746	rs13024008	rs16844045	rs16844045	1171	0.00412714	0.00214241	rs13009178	rs16844045	rs16844045	761	0.00451439	0.00420263	rs10170336	rs10182550	rs10170336	678	0.000657459	0.000777089	rs6432552	rs10182550	rs6432552	771	0.0210342	0.00892761	rs116167437	rs16844045	rs116167437	919	0.0133404	0.00872139	rs2556092	rs74522181	rs2556092	1207	0.00481693	0.00372087	rs72965273	rs16844045	rs16844045	235	0.000721811	0.00200031	rs115389575	rs16844045	rs16844045	408	0.000862402	0.0019072	rs4665068	rs28663604	rs28663604	1220	0.00236688	0.001846	rs77012951	rs16844045	rs16844045	0	0
chr2:159635323:159670708:clu_14150_-:ENSG00000226266.6	1102	0.0421534	0.0785391	rs115833163	rs10167143	rs10198053	1146	0.0377022	0.0990154	rs34081025	rs10167143	rs10198053	860	0.0152098	0.00510579	rs61423221	rs10174515	rs10198053	922	0.0196244	0.0096673	rs144799604	rs10167143	rs10198053	1111	0.0031961	0.00134314	rs2556088	rs10167143	rs10167143	1111	0.0069632	0.00200933	rs13024008	rs10167143	rs10174515	1111	0.0192951	0.00184007	rs13009178	rs10167143	rs10174515	758	0.0566087	0.0273046	rs10170336	rs10167143	rs10195287	713	0.00913129	0.00373392	rs6432552	rs10167143	rs10195287	707	0.103307	0.0147143	rs116167437	rs10167143	rs10192408	763	0.103007	0.00295374	rs2556092	rs10167143	rs12991516	1154	0.0197941	0.00785226	rs78450058	rs10167143	rs10174515	288	0.00751012	0.00933291	rs115389575	rs56385952	rs56385952	406	0.00952148	0.0200504	rs2729700	rs10167143	rs10174515	1165	0.0111447	0.00518954	rs77012951	rs10167143	rs10198053	0	0
chr2:159780998:159783359:clu_14162_-:ENSG00000241399.7	1208	0.027748	0.028922	rs115833163	rs17829052	rs67045814	1258	0.0249986	0.00860928	rs1549387	rs17829052	rs2063440	985	0.0150869	0.0145715	rs62175483	rs17829052	rs1397711	1050	0.0134437	0.0362577	rs144799604	rs17829052	rs67045814	1215	0.00204298	0.00137801	rs2556088	rs17829052	rs17829052	1215	0.00396025	0.00192046	rs13024008	rs17829052	rs17829052	1215	0.0103829	0.00199022	rs13009178	rs17829052	rs67045814	770	0.0360416	0.021496	rs10170336	rs17829052	rs17829052	782	0.00554607	0.00183745	rs6432552	rs17829052	rs17829052	743	0.0393219	0.0924566	rs2357528	rs2063439	rs2063440	824	0.0298125	0.0155235	rs2556092	rs56390392	rs72954380	1259	0.0130122	0.00796988	rs78450058	rs17829052	rs6432570	367	0.000917143	0.00158626	rs1949108	rs11691616	rs1397711	446	0.00127778	0.00218981	rs2729700	rs12053269	rs17241282	1286	0.0130122	0.0144996	rs11687309	rs17829052	rs11687309	0	0
chr2:159807140:159808449:clu_14162_-:ENSG00000241399.7	1208	0.0402762	0.0473608	rs115833163	rs17829052	rs67045814	1258	0.0350682	0.00975833	rs1549387	rs17829052	rs67045814	985	0.0209813	0.0340458	rs62175483	rs17829052	rs1397711	1050	0.0189288	0.054921	rs144799604	rs17829052	rs67045814	1215	0.00300871	0.00192117	rs2556088	rs17829052	rs17829052	1215	0.00582827	0.00315076	rs13024008	rs17829052	rs17829052	1215	0.0152911	0.00252992	rs13009178	rs17829052	rs67045814	770	0.0497001	0.034996	rs10170336	rs17829052	rs17829052	782	0.00796833	0.00248281	rs6432552	rs17829052	rs17829052	743	0.0563225	0.185718	rs2357528	rs2063439	rs2063440	824	0.0302977	0.0102744	rs2556092	rs1397711	rs1397711	1259	0.0180576	0.0118568	rs78450058	rs17829052	rs17829052	367	0.00181545	0.00246813	rs1949108	rs1397711	rs1397711	446	0.00151849	0.00301657	rs2729700	rs12692579	rs12692579	1286	0.0177832	0.0369563	rs11687309	rs17829052	rs1397711	0	0
chr2:159872593:159875444:clu_14167_-:ENSG00000248672.5	1270	0.0393499	0.00797721	rs115833163	rs72954854	rs72954854	1334	0.0233252	0.0101872	rs10179610	rs72954854	rs72954854	1078	0.0199799	0.0111382	rs62175483	rs72954854	rs72954854	1134	0.0246012	0.0218709	rs144799604	rs72954854	rs72954854	1267	0.032115	0.00279507	rs13010138	rs72954854	rs72954854	1267	0.00531648	0.00209537	rs2667032	rs72954854	rs72954854	1267	0.00921563	0.00205154	rs13009178	rs72954854	rs72954854	771	0.00380298	0.00388856	rs10170336	rs1912700	rs10170336	666	0.000532918	0.000613294	rs6432552	rs1912700	rs6432552	862	0.0856687	0.00655015	rs2357528	rs72954854	rs2271377	757	0.00571904	0.0085553	rs2556092	rs11691616	rs2556092	1338	0.0235581	0.0122985	rs182298626	rs72954854	rs2271377	466	0.000780767	0.00174885	rs1949108	rs11691616	rs7573469	435	0.007782	0.0132689	rs2729700	rs2271377	rs2271377	1391	0.0200387	0.0037356	rs11687309	rs72954854	rs72954854	0	0
chr2:159807140:159808449:clu_14162_-:ENSG00000248672.5	1270	0.0354449	0.0473266	rs115833163	rs17829052	rs67045814	1334	0.0230129	0.00963139	rs10179610	rs17829052	rs67045814	1078	0.0207577	0.0339268	rs62175483	rs17829052	rs1397711	1134	0.0233761	0.0543272	rs144799604	rs17829052	rs67045814	1267	0.0301375	0.00239823	rs13010138	rs17829052	rs17829052	1267	0.00498197	0.00312833	rs2667032	rs17829052	rs17829052	1267	0.00864169	0.00240306	rs13009178	rs17829052	rs67045814	771	0.0428115	0.0349531	rs10170336	rs17829052	rs17829052	666	0.00699439	0.00246734	rs6432552	rs17829052	rs17829052	862	0.0560675	0.182217	rs2357528	rs2063439	rs2063440	757	0.0267315	0.009748	rs2556092	rs1397711	rs1397711	1338	0.0232448	0.0118713	rs182298626	rs17829052	rs17829052	466	0.0030685	0.00324049	rs1949108	rs1397711	rs1397711	435	0.00137102	0.00292032	rs2729700	rs12692579	rs12692579	1391	0.0191289	0.0368183	rs11687309	rs17829052	rs1397711	0	0
chr2:159886530:159890213:clu_14170_-:ENSG00000248672.5	1270	0.0398552	0.0161042	rs115833163	rs11678284	rs11678284	1334	0.0239275	0.00713757	rs10179610	rs11678284	rs11678284	1078	0.022242	0.0130494	rs62175483	rs11678284	rs11678284	1134	0.0252765	0.0101881	rs144799604	rs11678284	rs11678284	1267	0.0328269	0.001767	rs13010138	rs11678284	rs11678284	1267	0.00543187	0.00151906	rs2667032	rs11678284	rs11678284	1267	0.00941309	0.0017464	rs13009178	rs11678284	rs11678284	771	0.00748626	0.00627112	rs10170336	rs1511223	rs1511223	666	0.000946083	0.000929482	rs6432552	rs1511223	rs6432552	862	0.0665076	0.00841181	rs2357528	rs2271381	rs10205746	757	0.0191515	0.010135	rs2556092	rs6750782	rs6750782	1338	0.0241676	0.00912591	rs182298626	rs11678284	rs11678284	466	0.0167475	0.0160577	rs1949108	rs13029637	rs12692571	435	0.000656376	0.00155276	rs2729700	rs144615035	rs149208519	1391	0.0205311	0.00299396	rs11687309	rs11678284	rs11678284	0	0
chr2:159780998:159783359:clu_14162_-:ENSG00000248672.5	1270	0.0244226	0.0285047	rs115833163	rs17829052	rs67045814	1334	0.0163985	0.00797162	rs10179610	rs17829052	rs2063440	1078	0.0149037	0.014459	rs62175483	rs17829052	rs1397711	1134	0.0165562	0.0359085	rs144799604	rs17829052	rs67045814	1267	0.0204364	0.00265302	rs13010138	rs17829052	rs13010138	1267	0.00338337	0.00188836	rs2667032	rs17829052	rs17829052	1267	0.00586558	0.00170684	rs13009178	rs17829052	rs67045814	771	0.0308158	0.0223943	rs10170336	rs17829052	rs17829052	666	0.00479531	0.00180891	rs6432552	rs17829052	rs17829052	862	0.0393345	0.089432	rs2357528	rs2063439	rs2063440	757	0.0261295	0.011016	rs2556092	rs56390392	rs3771720	1338	0.0167326	0.00820436	rs182298626	rs17829052	rs6432570	466	0.00165549	0.00220765	rs1949108	rs11691616	rs1397711	435	0.00112693	0.00203729	rs2729700	rs12053269	rs17241282	1391	0.0139905	0.0144244	rs11687309	rs17829052	rs11687309	0	0
chr2:159807140:159808449:clu_14162_-:ENSG00000054219.11	1270	0.0354449	0.0473266	rs115833163	rs17829052	rs67045814	1334	0.0230129	0.00963139	rs10179610	rs17829052	rs67045814	1078	0.0207577	0.0339268	rs62175483	rs17829052	rs1397711	1134	0.0233761	0.0543272	rs144799604	rs17829052	rs67045814	1267	0.0301375	0.00239823	rs13010138	rs17829052	rs17829052	1267	0.00498197	0.00312833	rs2667032	rs17829052	rs17829052	1267	0.00864169	0.00240306	rs13009178	rs17829052	rs67045814	771	0.0428115	0.0349531	rs10170336	rs17829052	rs17829052	666	0.00699439	0.00246734	rs6432552	rs17829052	rs17829052	862	0.0560675	0.182217	rs2357528	rs2063439	rs2063440	757	0.0267315	0.009748	rs2556092	rs1397711	rs1397711	1338	0.0232448	0.0118713	rs182298626	rs17829052	rs17829052	466	0.0030685	0.00324049	rs1949108	rs1397711	rs1397711	435	0.00137102	0.00292032	rs2729700	rs12692579	rs12692579	1391	0.0191289	0.0368183	rs11687309	rs17829052	rs1397711	0	0
chr2:159886530:159890213:clu_14170_-:ENSG00000054219.11	1270	0.0398552	0.0161042	rs115833163	rs11678284	rs11678284	1334	0.0239275	0.00713757	rs10179610	rs11678284	rs11678284	1078	0.022242	0.0130494	rs62175483	rs11678284	rs11678284	1134	0.0252765	0.0101881	rs144799604	rs11678284	rs11678284	1267	0.0328269	0.001767	rs13010138	rs11678284	rs11678284	1267	0.00543187	0.00151906	rs2667032	rs11678284	rs11678284	1267	0.00941309	0.0017464	rs13009178	rs11678284	rs11678284	771	0.00748626	0.00627112	rs10170336	rs1511223	rs1511223	666	0.000946083	0.000929482	rs6432552	rs1511223	rs6432552	862	0.0665076	0.00841181	rs2357528	rs2271381	rs10205746	757	0.0191515	0.010135	rs2556092	rs6750782	rs6750782	1338	0.0241676	0.00912591	rs182298626	rs11678284	rs11678284	466	0.0167475	0.0160577	rs1949108	rs13029637	rs12692571	435	0.000656376	0.00155276	rs2729700	rs144615035	rs149208519	1391	0.0205311	0.00299396	rs11687309	rs11678284	rs11678284	0	0
chr2:159872593:159875444:clu_14167_-:ENSG00000054219.11	1270	0.0393499	0.00797721	rs115833163	rs72954854	rs72954854	1334	0.0233252	0.0101872	rs10179610	rs72954854	rs72954854	1078	0.0199799	0.0111382	rs62175483	rs72954854	rs72954854	1134	0.0246012	0.0218709	rs144799604	rs72954854	rs72954854	1267	0.032115	0.00279507	rs13010138	rs72954854	rs72954854	1267	0.00531648	0.00209537	rs2667032	rs72954854	rs72954854	1267	0.00921563	0.00205154	rs13009178	rs72954854	rs72954854	771	0.00380298	0.00388856	rs10170336	rs1912700	rs10170336	666	0.000532918	0.000613294	rs6432552	rs1912700	rs6432552	862	0.0856687	0.00655015	rs2357528	rs72954854	rs2271377	757	0.00571904	0.0085553	rs2556092	rs11691616	rs2556092	1338	0.0235581	0.0122985	rs182298626	rs72954854	rs2271377	466	0.000780767	0.00174885	rs1949108	rs11691616	rs7573469	435	0.007782	0.0132689	rs2729700	rs2271377	rs2271377	1391	0.0200387	0.0037356	rs11687309	rs72954854	rs72954854	0	0
chr2:159780998:159783359:clu_14162_-:ENSG00000054219.11	1270	0.0244226	0.0285047	rs115833163	rs17829052	rs67045814	1334	0.0163985	0.00797162	rs10179610	rs17829052	rs2063440	1078	0.0149037	0.014459	rs62175483	rs17829052	rs1397711	1134	0.0165562	0.0359085	rs144799604	rs17829052	rs67045814	1267	0.0204364	0.00265302	rs13010138	rs17829052	rs13010138	1267	0.00338337	0.00188836	rs2667032	rs17829052	rs17829052	1267	0.00586558	0.00170684	rs13009178	rs17829052	rs67045814	771	0.0308158	0.0223943	rs10170336	rs17829052	rs17829052	666	0.00479531	0.00180891	rs6432552	rs17829052	rs17829052	862	0.0393345	0.089432	rs2357528	rs2063439	rs2063440	757	0.0261295	0.011016	rs2556092	rs56390392	rs3771720	1338	0.0167326	0.00820436	rs182298626	rs17829052	rs6432570	466	0.00165549	0.00220765	rs1949108	rs11691616	rs1397711	435	0.00112693	0.00203729	rs2729700	rs12053269	rs17241282	1391	0.0139905	0.0144244	rs11687309	rs17829052	rs11687309	0	0
chr22:25742293:25763231:clu_107682_+:ENSG00000133454.16	792	0.003692	0.0141192	rs5761182	rs59102982	rs59102982	1010	0.0107707	0.0103673	rs8140952	rs133887	rs133887	824	0.0334454	0.011898	rs13058364	rs5761166	rs5761166	804	0.0735771	0.0243764	rs542162	rs133887	rs59102982	925	0.00514518	0.0020682	rs6004750	rs133887	rs133887	924	0.00401734	0.00254582	rs116889854	rs133887	rs133883	924	0.0555895	0.0671592	rs116889854	rs133887	rs12158009	177	1.50555e-05	7.97733e-05	rs9624873	rs2285196	rs9624873	220	3.56653e-05	0.000168371	rs36060503	rs5761165	rs36060503	313	0.000548441	0.00119478	rs16980567	rs4820654	rs17696356	348	0.000306405	0.00069975	rs10212011	rs695431	rs10212011	1012	0.0261836	0.00869202	rs2283811	rs133887	rs133896	148	0.000173862	0.00104375	rs78365988	rs4820654	rs4820654	394	0.00136133	0.00258681	rs2247775	rs4820654	rs4820654	1057	0.0920247	0.00752525	rs5752184	rs5761166	rs133887	0	0
chr1:45329437:45329889:clu_1676_-:ENSG00000132781.19	537	0.00342844	0.00303908	rs12071147	rs11211109	rs11211109	704	0.0063131	0.00380688	rs12071147	rs11211109	rs11211109	526	0.00684211	0.00514977	rs9429071	rs71500084	rs71500084	565	0.00974783	0.0115083	rs7538136	rs11211109	rs11211109	646	0.997619	6.37786e-05	rs41343546	rs11211109	rs41343546	645	0.133715	0.219807	rs10789465	rs11211109	rs10789465	645	0.749987	0.248907	rs512083	rs11211109	rs2275276	335	0.0345279	0.00984292	rs60678516	rs12139364	rs644915	393	0.0471485	0.0262434	rs59222807	rs12739418	rs3219476	601	0.030092	0.431514	rs2991980	rs66732088	rs71500084	573	0.0220323	0.00838046	rs532639	rs11211109	rs11211109	719	0.0133829	0.00830516	rs2997399	rs11211109	rs11211109	177	0.00525844	0.0214337	rs79485779	rs11211109	rs11211109	114	0.00200896	0.00990206	rs76864157	rs12743512	rs12743512	715	0.00519116	0.00305322	rs59222807	rs11211109	rs11211109	0	1
chr1:45329437:45330516:clu_1676_-:ENSG00000132781.19	537	0.00343032	0.00313311	rs12071147	rs11211109	rs2492841	704	0.00631704	0.00371892	rs12071147	rs66732088	rs66732088	526	0.00684947	0.00514286	rs9429071	rs71500084	rs71500084	565	0.00975418	0.0114005	rs7538136	rs66732088	rs66732088	646	0.998314	4.74781e-06	rs41343546	rs11211109	rs11211109	645	0.158179	0.0776592	rs10789465	rs11211109	rs6657237	645	0.876564	0.122704	rs512083	rs11211109	rs10890328	335	0.0349868	0.00234099	rs60678516	rs12139364	rs12139364	393	0.0480019	0.0186646	rs59222807	rs12739418	rs3219476	601	0.0264268	0.501963	rs2991980	rs66732088	rs71500084	573	0.0220726	0.0070468	rs532639	rs66732088	rs11211109	719	0.0133868	0.00854311	rs2997399	rs66732088	rs66732088	177	0.00527312	0.0192215	rs79485779	rs66732088	rs6657237	114	0.00221913	0.0109747	rs76864157	rs12743512	rs12743512	715	0.00519414	0.0030106	rs59222807	rs66732088	rs2492841	0	1
chr1:45495545:45496556:clu_1682_-:ENSG00000288208.1	607	0.00261244	0.00308366	rs12071147	rs10789466	rs12071147	707	0.00547237	0.00461874	rs12071147	rs4660870	rs6673477	522	0.003631	0.00841503	rs9429071	rs4660870	rs6673477	594	0.00603417	0.0135395	rs11587918	rs10789466	rs11211138	656	0.680108	0.0504575	rs41343546	rs10789466	rs41343546	655	0.138265	0.0272929	rs10789465	rs10789466	rs7517111	655	0.66442	0.0733547	rs512083	rs10789466	rs512083	462	0.0276978	0.0122462	rs60678516	rs4660870	rs72688469	376	0.00919242	0.00617445	rs59222807	rs781060	rs2994669	528	0.10713	0.00829966	rs1250	rs10789466	rs4468203	403	0.0120419	0.117467	rs532639	rs4660870	rs11211134	715	0.00777493	0.00732956	rs7518315	rs4660870	rs6673477	204	0.00429882	0.0142426	rs79485779	rs4660870	rs11211138	118	0.00140351	0.00643763	rs76864157	rs4660870	rs10789466	725	0.00348938	0.0031271	rs72688469	rs4660870	rs4660308	0	0
chr1:45421846:45457564:clu_1682_-:ENSG00000288208.1	607	0.00247815	0.00282269	rs12071147	rs12729974	rs12729974	707	0.00516387	0.00413064	rs12071147	rs12729974	rs12729974	522	0.003346	0.00822495	rs9429071	rs12729974	rs12729974	594	0.00560811	0.0135889	rs11587918	rs12729974	rs12729974	656	0.656131	0.0342936	rs41343546	rs12729974	rs41343546	655	0.12821	0.0491515	rs10789465	rs12729974	rs7517111	655	0.626367	0.0790874	rs512083	rs12729974	rs512083	462	0.0263216	0.0241944	rs60678516	rs12729974	rs72688469	376	0.00726581	0.00739873	rs59222807	rs11587918	rs6662999	528	0.100636	0.00798531	rs1250	rs12729974	rs2088102	403	0.0119472	0.0829048	rs532639	rs12729974	rs12729974	715	0.00730824	0.00716697	rs7518315	rs12729974	rs12729974	204	0.00409701	0.0130652	rs79485779	rs12729974	rs6664869	118	0.00111809	0.00498614	rs76864157	rs12729974	rs12729974	725	0.00330889	0.00351422	rs72688469	rs12729974	rs4660308	0	0
chr1:45496623:45497299:clu_1682_-:ENSG00000288208.1	607	0.00197772	0.00227129	rs12071147	rs1337902	rs7546268	707	0.0041385	0.00323626	rs12071147	rs1337902	rs7546268	522	0.00254809	0.00626404	rs9429071	rs1337902	rs7546268	594	0.00452084	0.0111461	rs11587918	rs1337902	rs7546268	656	0.404817	0.254271	rs41343546	rs1337902	rs41343546	655	0.105075	0.0246378	rs10789465	rs1337902	rs10789465	655	0.503452	0.0735372	rs512083	rs1337902	rs512083	462	0.0203477	0.00475734	rs60678516	rs1337902	rs60678516	376	0.00616029	0.00497353	rs59222807	rs1006215	rs59222807	528	0.0816688	0.00880068	rs1250	rs1337902	rs1771549	403	0.00977335	0.0658695	rs532639	rs1337902	rs1337902	715	0.00585766	0.00531152	rs7518315	rs1337902	rs7546268	204	0.00322046	0.0102947	rs79485779	rs1337902	rs6664869	118	0.000855115	0.00378895	rs76864157	rs1337902	rs7546268	725	0.0026423	0.00223002	rs72688469	rs1337902	rs6664869	0	0
chr1:45457871:45490852:clu_1682_-:ENSG00000288208.1	607	0.00260135	0.00279635	rs12071147	rs1337902	rs7546268	707	0.00538398	0.00458337	rs12071147	rs1337902	rs7546268	522	0.00351605	0.00805154	rs9429071	rs1337902	rs7546268	594	0.00608827	0.0147198	rs11587918	rs1337902	rs7546268	656	0.675198	0.0531024	rs41343546	rs1337902	rs41343546	655	0.117737	0.168001	rs10789465	rs1337902	rs10789465	655	0.403396	0.434876	rs512083	rs1337902	rs3013595	462	0.0259994	0.00644644	rs60678516	rs1337902	rs644915	376	0.018328	0.00483488	rs59222807	rs1691218	rs1691218	528	0.102501	0.0512341	rs1250	rs1337902	rs3013596	403	0.0124009	0.0673322	rs532639	rs1337902	rs1337902	715	0.00761671	0.00693266	rs7518315	rs1337902	rs7546268	204	0.0039919	0.015311	rs79485779	rs1337902	rs12038608	118	0.00124314	0.0055567	rs76864157	rs1337902	rs7546268	725	0.0034278	0.00291137	rs72688469	rs1337902	rs7549169	0	0
chr1:45495166:45495418:clu_1682_-:ENSG00000288208.1	607	0.00364227	0.00410045	rs12071147	rs1044717	rs6667191	707	0.0074218	0.0054914	rs12071147	rs1044717	rs6688516	522	0.00520217	0.0124638	rs9429071	rs1044717	rs3748643	594	0.00854922	0.0207446	rs11587918	rs1044717	rs1044717	656	0.998405	6.99778e-06	rs41343546	rs1044717	rs41343546	655	0.19663	0.00765064	rs10789465	rs1044717	rs3748643	655	0.99794	0.00156409	rs512083	rs1044717	rs3748643	462	0.0387084	0.00403849	rs60678516	rs1044717	rs6664869	376	0.0363304	0.00405028	rs59222807	rs12028730	rs1691218	528	0.150845	0.00240197	rs1250	rs1044717	rs3748643	403	0.016113	0.0962826	rs532639	rs1044717	rs12729974	715	0.0104519	0.00913383	rs7518315	rs1044717	rs4660866	204	0.00567081	0.0169036	rs79485779	rs1044717	rs6664869	118	0.00234216	0.00978025	rs76864157	rs3748643	rs3748643	725	0.00466695	0.00396924	rs72688469	rs1044717	rs4660308	0	1
chr1:45329437:45330516:clu_1676_-:ENSG00000288208.1	607	0.00364578	0.00313193	rs12071147	rs11211109	rs2492841	707	0.00743502	0.00371558	rs12071147	rs66732088	rs66732088	522	0.00524062	0.00515112	rs9429071	rs71500084	rs71500084	594	0.00863066	0.0114137	rs11587918	rs66732088	rs66732088	656	0.998399	4.70688e-06	rs41343546	rs11211109	rs11211109	655	0.183136	0.0757445	rs10789465	rs11211109	rs6657237	655	0.922007	0.0775282	rs512083	rs11211109	rs10890328	462	0.0387682	0.00236975	rs60678516	rs12139364	rs12139364	376	0.0366749	0.0187236	rs59222807	rs12739418	rs3219476	528	0.079274	0.475712	rs1250	rs66732088	rs71500084	403	0.017703	0.00710343	rs532639	rs66732088	rs11211109	715	0.0104578	0.0085682	rs7518315	rs66732088	rs66732088	204	0.00565728	0.0192478	rs79485779	rs66732088	rs6657237	118	0.00228822	0.0109354	rs76864157	rs12743512	rs12743512	725	0.00467141	0.00301231	rs72688469	rs66732088	rs2492841	0	1
chr1:45329437:45329889:clu_1676_-:ENSG00000288208.1	607	0.00364353	0.00304029	rs12071147	rs11211109	rs11211109	707	0.00742958	0.00385655	rs12071147	rs11211109	rs11211109	522	0.00523434	0.00515993	rs9429071	rs71500084	rs71500084	594	0.0086245	0.0115206	rs11587918	rs11211109	rs11211109	656	0.997632	6.96396e-05	rs41343546	rs11211109	rs41343546	655	0.15498	0.217293	rs10789465	rs11211109	rs10789465	655	0.798979	0.200055	rs512083	rs11211109	rs2275276	462	0.0382324	0.00996662	rs60678516	rs12139364	rs644915	376	0.0360548	0.0257064	rs59222807	rs12739418	rs3219476	528	0.0893586	0.407439	rs1250	rs66732088	rs71500084	403	0.0176702	0.00843696	rs532639	rs11211109	rs11211109	715	0.010454	0.00834151	rs7518315	rs11211109	rs11211109	204	0.00564169	0.0214467	rs79485779	rs11211109	rs11211109	118	0.00206908	0.00985427	rs76864157	rs12743512	rs12743512	725	0.00466847	0.00305516	rs72688469	rs11211109	rs11211109	0	1
chr1:45496623:45497299:clu_1682_-:ENSG00000070759.17	607	0.00197772	0.00227129	rs12071147	rs1337902	rs7546268	707	0.0041385	0.00323626	rs12071147	rs1337902	rs7546268	522	0.00254809	0.00626404	rs9429071	rs1337902	rs7546268	594	0.00452084	0.0111461	rs11587918	rs1337902	rs7546268	656	0.404817	0.254271	rs41343546	rs1337902	rs41343546	655	0.105075	0.0246378	rs10789465	rs1337902	rs10789465	655	0.503452	0.0735372	rs512083	rs1337902	rs512083	462	0.0203477	0.00475734	rs60678516	rs1337902	rs60678516	376	0.00616029	0.00497353	rs59222807	rs1006215	rs59222807	528	0.0816688	0.00880068	rs1250	rs1337902	rs1771549	403	0.00977335	0.0658695	rs532639	rs1337902	rs1337902	715	0.00585766	0.00531152	rs7518315	rs1337902	rs7546268	204	0.00322046	0.0102947	rs79485779	rs1337902	rs6664869	118	0.000855115	0.00378895	rs76864157	rs1337902	rs7546268	725	0.0026423	0.00223002	rs72688469	rs1337902	rs6664869	0	0
chr1:45457871:45490852:clu_1682_-:ENSG00000070759.17	607	0.00260135	0.00279635	rs12071147	rs1337902	rs7546268	707	0.00538398	0.00458337	rs12071147	rs1337902	rs7546268	522	0.00351605	0.00805154	rs9429071	rs1337902	rs7546268	594	0.00608827	0.0147198	rs11587918	rs1337902	rs7546268	656	0.675198	0.0531024	rs41343546	rs1337902	rs41343546	655	0.117737	0.168001	rs10789465	rs1337902	rs10789465	655	0.403396	0.434876	rs512083	rs1337902	rs3013595	462	0.0259994	0.00644644	rs60678516	rs1337902	rs644915	376	0.018328	0.00483488	rs59222807	rs1691218	rs1691218	528	0.102501	0.0512341	rs1250	rs1337902	rs3013596	403	0.0124009	0.0673322	rs532639	rs1337902	rs1337902	715	0.00761671	0.00693266	rs7518315	rs1337902	rs7546268	204	0.0039919	0.015311	rs79485779	rs1337902	rs12038608	118	0.00124314	0.0055567	rs76864157	rs1337902	rs7546268	725	0.0034278	0.00291137	rs72688469	rs1337902	rs7549169	0	0
chr1:45495545:45496556:clu_1682_-:ENSG00000070759.17	607	0.00261244	0.00308366	rs12071147	rs10789466	rs12071147	707	0.00547237	0.00461874	rs12071147	rs4660870	rs6673477	522	0.003631	0.00841503	rs9429071	rs4660870	rs6673477	594	0.00603417	0.0135395	rs11587918	rs10789466	rs11211138	656	0.680108	0.0504575	rs41343546	rs10789466	rs41343546	655	0.138265	0.0272929	rs10789465	rs10789466	rs7517111	655	0.66442	0.0733547	rs512083	rs10789466	rs512083	462	0.0276978	0.0122462	rs60678516	rs4660870	rs72688469	376	0.00919242	0.00617445	rs59222807	rs781060	rs2994669	528	0.10713	0.00829966	rs1250	rs10789466	rs4468203	403	0.0120419	0.117467	rs532639	rs4660870	rs11211134	715	0.00777493	0.00732956	rs7518315	rs4660870	rs6673477	204	0.00429882	0.0142426	rs79485779	rs4660870	rs11211138	118	0.00140351	0.00643763	rs76864157	rs4660870	rs10789466	725	0.00348938	0.0031271	rs72688469	rs4660870	rs4660308	0	0
chr1:45495166:45495418:clu_1682_-:ENSG00000070759.17	607	0.00364227	0.00410045	rs12071147	rs1044717	rs6667191	707	0.0074218	0.0054914	rs12071147	rs1044717	rs6688516	522	0.00520217	0.0124638	rs9429071	rs1044717	rs3748643	594	0.00854922	0.0207446	rs11587918	rs1044717	rs1044717	656	0.998405	6.99778e-06	rs41343546	rs1044717	rs41343546	655	0.19663	0.00765064	rs10789465	rs1044717	rs3748643	655	0.99794	0.00156409	rs512083	rs1044717	rs3748643	462	0.0387084	0.00403849	rs60678516	rs1044717	rs6664869	376	0.0363304	0.00405028	rs59222807	rs12028730	rs1691218	528	0.150845	0.00240197	rs1250	rs1044717	rs3748643	403	0.016113	0.0962826	rs532639	rs1044717	rs12729974	715	0.0104519	0.00913383	rs7518315	rs1044717	rs4660866	204	0.00567081	0.0169036	rs79485779	rs1044717	rs6664869	118	0.00234216	0.00978025	rs76864157	rs3748643	rs3748643	725	0.00466695	0.00396924	rs72688469	rs1044717	rs4660308	0	1
chr1:45421846:45457564:clu_1682_-:ENSG00000070759.17	607	0.00247815	0.00282269	rs12071147	rs12729974	rs12729974	707	0.00516387	0.00413064	rs12071147	rs12729974	rs12729974	522	0.003346	0.00822495	rs9429071	rs12729974	rs12729974	594	0.00560811	0.0135889	rs11587918	rs12729974	rs12729974	656	0.656131	0.0342936	rs41343546	rs12729974	rs41343546	655	0.12821	0.0491515	rs10789465	rs12729974	rs7517111	655	0.626367	0.0790874	rs512083	rs12729974	rs512083	462	0.0263216	0.0241944	rs60678516	rs12729974	rs72688469	376	0.00726581	0.00739873	rs59222807	rs11587918	rs6662999	528	0.100636	0.00798531	rs1250	rs12729974	rs2088102	403	0.0119472	0.0829048	rs532639	rs12729974	rs12729974	715	0.00730824	0.00716697	rs7518315	rs12729974	rs12729974	204	0.00409701	0.0130652	rs79485779	rs12729974	rs6664869	118	0.00111809	0.00498614	rs76864157	rs12729974	rs12729974	725	0.00330889	0.00351422	rs72688469	rs12729974	rs4660308	0	0
chr1:45457871:45490852:clu_1682_-:ENSG00000280670.3	618	0.00263169	0.00279701	rs12071147	rs1337902	rs7546268	703	0.00537322	0.00460159	rs12071147	rs1337902	rs7546268	517	0.00340202	0.00803916	rs9429071	rs1337902	rs7546268	588	0.00587918	0.0147037	rs11587918	rs1337902	rs7546268	654	0.675121	0.0531012	rs41343546	rs1337902	rs41343546	653	0.118167	0.167921	rs10789465	rs1337902	rs10789465	653	0.403516	0.434645	rs512083	rs1337902	rs3013595	472	0.0279419	0.00679361	rs60678516	rs1337902	rs644915	370	0.0166074	0.00470188	rs59222807	rs1691218	rs1691218	521	0.105134	0.0514671	rs1250	rs1337902	rs3013596	388	0.0121631	0.0673302	rs532639	rs1337902	rs1337902	712	0.00750914	0.006932	rs7518315	rs1337902	rs7546268	206	0.00401343	0.0153104	rs79485779	rs1337902	rs12038608	117	0.00123022	0.0055566	rs76864157	rs1337902	rs7546268	722	0.00326198	0.00290556	rs72688469	rs1337902	rs7549169	0	0
chr1:45495166:45495418:clu_1682_-:ENSG00000280670.3	618	0.00368357	0.00410028	rs12071147	rs1044717	rs6667191	703	0.00740886	0.00549148	rs12071147	rs1044717	rs6688516	517	0.00503502	0.0124659	rs9429071	rs1044717	rs3748643	588	0.00825819	0.0207507	rs11587918	rs1044717	rs1044717	654	0.998405	6.99746e-06	rs41343546	rs1044717	rs41343546	653	0.197354	0.00764451	rs10789465	rs1044717	rs3748643	653	0.997961	0.00154851	rs512083	rs1044717	rs3748643	472	0.0416265	0.00402453	rs60678516	rs1044717	rs6664869	370	0.0328634	0.00407391	rs59222807	rs12028730	rs1691218	521	0.154859	0.00238915	rs1250	rs1044717	rs3748643	388	0.0157998	0.0963119	rs532639	rs1044717	rs12729974	712	0.0103069	0.00913517	rs7518315	rs1044717	rs4660866	206	0.00569824	0.0169066	rs79485779	rs1044717	rs6664869	117	0.00231769	0.00978124	rs76864157	rs3748643	rs3748643	722	0.00444182	0.00397014	rs72688469	rs1044717	rs4660308	0	1
chr1:45495545:45496556:clu_1682_-:ENSG00000280670.3	618	0.00264308	0.00308391	rs12071147	rs10789466	rs12071147	703	0.00546185	0.00461908	rs12071147	rs4660870	rs6673477	517	0.00351247	0.00840634	rs9429071	rs4660870	rs6673477	588	0.00582567	0.0135302	rs11587918	rs10789466	rs11211138	654	0.680076	0.0504548	rs41343546	rs10789466	rs41343546	653	0.138727	0.0275666	rs10789465	rs10789466	rs7517111	653	0.664306	0.0734725	rs512083	rs10789466	rs512083	472	0.0297254	0.0140216	rs60678516	rs4660870	rs72688469	370	0.00835852	0.00615966	rs59222807	rs781060	rs2994669	521	0.109895	0.00838587	rs1250	rs10789466	rs4468203	388	0.0118123	0.117484	rs532639	rs4660870	rs11211134	712	0.00766557	0.00733595	rs7518315	rs4660870	rs6673477	206	0.00432118	0.0142517	rs79485779	rs4660870	rs11211138	117	0.0013889	0.00643779	rs76864157	rs4660870	rs10789466	722	0.00332076	0.00312552	rs72688469	rs4660870	rs4660308	0	0
chr1:45496623:45497299:clu_1682_-:ENSG00000280670.3	618	0.00200046	0.00227126	rs12071147	rs1337902	rs7546268	703	0.00412704	0.00323069	rs12071147	rs1337902	rs7546268	517	0.00246265	0.00625226	rs9429071	rs1337902	rs7546268	588	0.00436123	0.0111276	rs11587918	rs1337902	rs7546268	654	0.404456	0.254327	rs41343546	rs1337902	rs41343546	653	0.105369	0.0246899	rs10789465	rs1337902	rs10789465	653	0.503137	0.0733654	rs512083	rs1337902	rs512083	472	0.0218598	0.00501266	rs60678516	rs1337902	rs60678516	370	0.00556646	0.00452055	rs59222807	rs1006215	rs59222807	521	0.0836963	0.00890754	rs1250	rs1337902	rs1771549	388	0.00958539	0.0659798	rs532639	rs1337902	rs1337902	712	0.00577038	0.00530025	rs7518315	rs1337902	rs7546268	206	0.00323781	0.0103019	rs79485779	rs1337902	rs6664869	117	0.000846193	0.00378855	rs76864157	rs1337902	rs7546268	722	0.00251273	0.00221401	rs72688469	rs1337902	rs6664869	0	0
chr1:45421846:45457564:clu_1682_-:ENSG00000280670.3	618	0.00250783	0.00282319	rs12071147	rs12729974	rs12729974	703	0.00515467	0.00413056	rs12071147	rs12729974	rs12729974	517	0.00323586	0.00821642	rs9429071	rs12729974	rs12729974	588	0.00541283	0.0135763	rs11587918	rs12729974	rs12729974	654	0.656232	0.0342822	rs41343546	rs12729974	rs41343546	653	0.128639	0.0496	rs10789465	rs12729974	rs7517111	653	0.626711	0.0787169	rs512083	rs12729974	rs512083	472	0.0282043	0.0277154	rs60678516	rs12729974	rs72688469	370	0.00666692	0.00740688	rs59222807	rs11587918	rs6662999	521	0.103195	0.00808449	rs1250	rs12729974	rs2088102	388	0.0117237	0.0828915	rs532639	rs12729974	rs12729974	712	0.00720625	0.00718369	rs7518315	rs12729974	rs12729974	206	0.00411971	0.0130835	rs79485779	rs12729974	rs6664869	117	0.00110645	0.00498547	rs76864157	rs12729974	rs12729974	722	0.00314936	0.00351551	rs72688469	rs12729974	rs4660308	0	0
chr1:184711877:184712433:clu_4778_-:ENSG00000116406.19	468	0.308975	0.0278529	rs543561	rs1046239	rs4498770	668	0.0817033	0.00813939	rs543561	rs1046239	rs1046239	559	0.0152296	0.176896	rs2024766	rs1046239	rs1046239	593	0.0157474	0.0214117	rs73046800	rs1046239	rs1046239	649	0.938735	0.00457914	rs4651224	rs1046239	rs749214	647	0.938877	0.00453472	rs4651224	rs1046239	rs4651224	647	0.172763	0.208064	rs4651218	rs1046239	rs1046239	217	0.041229	0.390318	rs10911645	rs1046239	rs4498770	256	0.0274007	0.39783	rs10752941	rs1046239	rs6663178	184	0.000314386	0.00156024	rs12141469	rs9660646	rs7532351	373	0.021124	0.00487809	rs79164389	rs9787132	rs9787132	670	0.011621	0.0103446	rs35783774	rs1046239	rs4498770	317	0.0129645	0.0151181	rs234633	rs1046239	rs1046239	255	0.000865839	0.00154692	rs234103	rs11808675	rs11808675	668	0.0791444	0.0124758	rs234660	rs1046239	rs1046239	0	1
chr1:184711877:184711960:clu_4778_-:ENSG00000116406.19	468	0.322215	0.0268077	rs543561	rs1046239	rs4498770	668	0.0842129	0.00804398	rs543561	rs1046239	rs1046239	559	0.0156179	0.181167	rs2024766	rs1046239	rs1046239	593	0.0162252	0.0217044	rs73046800	rs1046239	rs1046239	649	0.969887	0.00227185	rs4651224	rs1046239	rs749214	647	0.969967	0.00229186	rs4651224	rs1046239	rs4651224	647	0.177035	0.212721	rs4651218	rs1046239	rs1046239	217	0.0421998	0.395963	rs10911645	rs1046239	rs4498770	256	0.0280028	0.407298	rs10752941	rs1046239	rs6663178	184	0.000313789	0.00155246	rs12141469	rs489435	rs7532351	373	0.0292952	0.00417065	rs79164389	rs9787132	rs9787132	670	0.0119732	0.0106501	rs35783774	rs1046239	rs1046239	317	0.0133738	0.0153898	rs234633	rs1046239	rs1046239	255	0.0011909	0.00190421	rs234103	rs11808675	rs11808675	668	0.0815689	0.0124039	rs234660	rs1046239	rs1046239	0	1
chr2:9412405:9418626:clu_11748_-:ENSG00000119185.13	143	0.0016685	0.204666	rs2715879	rs33930824	rs33930824	899	0.0172271	0.129909	rs7596929	rs12478467	rs13001298	641	0.00483525	0.00851896	rs72777060	rs13029000	rs13029000	721	0.0168761	0.0564492	rs35882907	rs12478467	rs12478467	836	0.399965	0.0523305	rs77350929	rs12478467	rs77350929	833	0.0554036	0.0146047	rs6742922	rs12478467	rs33930824	833	0.390058	0.102687	rs17626269	rs12478467	rs17626269	237	7.5865e-05	0.000411575	rs4145375	rs12986548	rs4145375	310	0.000211105	0.00033015	rs7608161	rs35968355	rs35968355	490	0.00340066	0.0132913	rs2715879	rs12478467	rs33930824	499	0.0042904	0.00525532	rs10210919	rs12478467	rs33930824	906	0.00918014	0.00654318	rs34254156	rs12478467	rs12478467	85	9.97308e-05	0.000894902	rs13025344	rs12474540	rs13024142	368	0.00167501	0.0026061	rs11904291	rs33930824	rs33930824	951	0.0911857	0.792967	rs33930824	rs12478467	rs33930824	0	0
chr2:241316540:241317499:clu_19763_+:ENSG00000168385.18	1152	0.0226302	0.0288403	rs7582716	rs11674695	rs11674695	1208	0.0199716	0.0164026	rs7569888	rs11674695	rs11674695	1122	0.0116099	0.0845189	rs78405783	rs11674695	rs11674695	1244	0.040043	0.0177632	rs60698130	rs77726357	rs77726357	1127	0.0844512	0.123863	rs35917093	rs11674695	rs7600666	1126	0.994489	0.000743567	rs1995496	rs11674695	rs1995496	1126	0.996457	0.000512866	rs1995496	rs11674695	rs1995496	703	0.0467168	0.0523287	rs3771561	rs11674695	rs7600666	617	0.0235662	0.068715	rs56882309	rs11674695	rs7600666	593	0.0545275	0.00637892	rs115405143	rs11674695	rs11674695	730	0.144308	0.00884047	rs886813	rs11674695	rs11674695	1200	0.0408132	0.0126092	rs56119801	rs11674695	rs11674695	333	0.00646581	0.0112613	rs35654218	rs11674695	rs11674695	416	0.0275433	0.0288515	rs16843418	rs10166621	rs71430325	1471	0.0281698	0.0531469	rs7599243	rs11674695	rs11674695	0	1
chr2:241315982:241317499:clu_19763_+:ENSG00000168385.18	1152	0.0220329	0.0213293	rs7582716	rs11680983	rs13006939	1208	0.0194086	0.0123264	rs7569888	rs11680983	rs11680983	1122	0.0111501	0.00709125	rs78405783	rs62186405	rs11674695	1244	0.0362024	0.0183371	rs60698130	rs62186405	rs62186405	1127	0.0880214	0.0559475	rs35917093	rs11680983	rs12694997	1126	0.958657	0.00414423	rs1995496	rs11680983	rs1995496	1126	0.960973	0.00347979	rs1995496	rs11680983	rs1995496	703	0.0435519	0.0851866	rs3771561	rs11680983	rs62186405	617	0.0231999	0.048515	rs56882309	rs11680983	rs11680983	593	0.0521553	0.00650381	rs115405143	rs11680983	rs4234101	730	0.13853	0.0101078	rs886813	rs11680983	rs12694997	1200	0.0394383	0.0142391	rs56119801	rs11680983	rs12694997	333	0.0061512	0.0114036	rs35654218	rs11680983	rs11680983	416	0.0260454	0.0292948	rs16843418	rs11680983	rs71430325	1471	0.0282639	0.0180958	rs7599243	rs11680983	rs13006939	0	1
chr1:161543199:161544701:clu_4457_-:ENSG00000162747.12	692	0.012345	0.00354595	rs12097926	rs2099684	rs2099684	1061	0.0149096	0.00415521	rs12097926	rs2099684	rs2099684	686	0.0126291	0.00655736	rs1771568	rs2099684	rs2099684	558	0.0113763	0.0123984	rs10917821	rs2099684	rs2099684	701	0.00317315	0.001532	rs7532925	rs2099684	rs2099684	677	0.0054045	0.00228823	rs56371448	rs2099684	rs2099684	695	0.00341363	0.00371418	rs114693598	rs2099684	rs2099684	451	0.0352741	0.464222	rs202051064	rs56317648	rs56317648	659	0.0966216	0.0824736	rs12756470	rs2099684	rs2099684	588	0.0749164	0.00223271	rs9787369	rs2099684	rs2099684	550	0.0186707	0.482594	rs332395	rs6700241	rs6700241	1097	0.0463394	0.0494366	rs180978155	rs2099684	rs2099684	57	7.36329e-05	0.000695718	rs147574249	rs6687275	rs6687275	242	0.00755408	0.0226709	rs10917867	rs2099684	rs2099684	1246	0.0196268	0.00229432	rs201878620	rs2099684	rs2099684	0	0
chr1:161543199:161626145:clu_4457_-:ENSG00000162747.12	692	0.012345	0.00354354	rs12097926	rs2099684	rs2099684	1061	0.0149097	0.00414898	rs12097926	rs2099684	rs2099684	686	0.0126297	0.00651488	rs1771568	rs2099684	rs2099684	558	0.0113763	0.0123984	rs10917821	rs2099684	rs2099684	701	0.00317317	0.001528	rs7532925	rs2099684	rs2099684	677	0.00540454	0.00228014	rs56371448	rs2099684	rs2099684	695	0.00341359	0.00372628	rs114693598	rs2099684	rs2099684	451	0.0487741	0.260066	rs202051064	rs61801002	rs61801002	659	0.0962219	0.0862698	rs12756470	rs2099684	rs2099684	588	0.0749185	0.00220492	rs9787369	rs2099684	rs2099684	550	0.0183715	0.490917	rs332395	rs6700241	rs6700241	1097	0.046326	0.0497105	rs180978155	rs2099684	rs2099684	57	0.00154459	0.0127231	rs147574249	rs6687275	rs6687275	242	0.00755047	0.0231372	rs10917867	rs2099684	rs2099684	1246	0.0196294	0.00216435	rs201878620	rs2099684	rs2099684	0	0
chr1:161544958:161548421:clu_4457_-:ENSG00000162747.12	692	0.012345	0.00354757	rs12097926	rs2099684	rs2099684	1061	0.0149096	0.00415941	rs12097926	rs2099684	rs2099684	686	0.0126294	0.00653987	rs1771568	rs2099684	rs2099684	558	0.0113763	0.0123984	rs10917821	rs2099684	rs2099684	701	0.00317314	0.00153458	rs7532925	rs2099684	rs2099684	677	0.00540447	0.00229346	rs56371448	rs2099684	rs2099684	695	0.00341365	0.00370643	rs114693598	rs2099684	rs2099684	451	0.0402375	0.38783	rs202051064	rs4657053	rs56317648	659	0.0962577	0.08593	rs12756470	rs2099684	rs2099684	588	0.0749153	0.00224733	rs9787369	rs2099684	rs2099684	550	0.0194366	0.461231	rs332395	rs6700241	rs6700241	1097	0.0463481	0.0492582	rs180978155	rs2099684	rs2099684	57	5.94146e-05	0.000556163	rs147574249	rs6687275	rs6687275	242	0.00755641	0.0223689	rs10917867	rs2099684	rs2099684	1246	0.0196292	0.00217108	rs201878620	rs2099684	rs2099684	0	0
chr1:161670272:161671392:clu_10101_+:ENSG00000072694.21	677	0.00141215	0.00185234	rs12097926	rs17400517	rs111504845	1053	0.00420578	0.00296318	rs12097926	rs3845548	rs3845548	692	0.00133377	0.00242511	rs1771568	rs111504845	rs77066692	563	0.000786446	0.00134822	rs10917821	rs10800309	rs7522794	699	0.000567508	0.000592456	rs7532925	rs17400517	rs72717040	675	0.000987054	0.00105911	rs56371448	rs17400517	rs72717040	693	0.000585842	0.00115409	rs114693598	rs17400517	rs72717040	432	0.00407747	0.00697921	rs202051064	rs9427371	rs2878011	620	0.017997	0.0788166	rs12756470	rs9427402	rs9427402	582	0.0224232	0.0335046	rs9787369	rs3845548	rs72717040	540	0.00954827	0.0225983	rs332395	rs3845548	rs3845548	1089	0.0142473	0.0113546	rs180978155	rs3845548	rs9427402	60	5.05929e-05	0.000493606	rs147574249	rs6687275	rs6687275	273	0.000579573	0.00221533	rs10917867	rs56199187	rs71632979	1237	0.00668255	0.00446834	rs201878620	rs3845548	rs150494819	0	0
chr1:161581549:161583090:clu_10100_+:ENSG00000072694.21	677	0.00357921	0.00374148	rs12097926	rs41297686	rs41297686	1053	0.0140069	0.0144143	rs12097926	rs145346991	rs145346991	692	0.00982065	0.00684414	rs1771568	rs201275722	rs201275722	563	0.000568631	0.000976566	rs10917821	rs13376485	rs6670076	699	0.000232556	0.000386124	rs7532925	rs13376485	rs13376485	675	0.000402437	0.000497996	rs56371448	rs13376485	rs13376485	693	0.000244574	0.000342298	rs114693598	rs13376485	rs4656311	432	0.00583973	0.0128329	rs202051064	rs55781710	rs56317648	620	0.013185	0.0109517	rs12756470	rs61801824	rs61801824	582	0.00905998	0.0129057	rs9787369	rs61801824	rs61802334	540	0.0353716	0.00372875	rs332395	rs145346991	rs145346991	1089	0.0456695	0.0211155	rs180978155	rs145346991	rs145346991	60	0.00102723	0.0351785	rs147574249	rs41297686	rs41297686	273	0.000303002	0.00118678	rs10917867	rs143450775	rs143450775	1237	0.0193917	0.00741812	rs201878620	rs145346991	rs145346991	0	0
chr1:161663353:161664894:clu_10100_+:ENSG00000072694.21	677	0.00087505	0.00130781	rs12097926	rs41297686	rs111504845	1053	0.0138466	0.0141818	rs12097926	rs145346991	rs145346991	692	0.00272683	0.00228771	rs1771568	rs201275722	rs201275722	563	0.000574618	0.000990917	rs10917821	rs4656311	rs6670076	699	0.000230174	0.000347891	rs7532925	rs6678239	rs13376485	675	0.000399639	0.000537851	rs56371448	rs6678239	rs56371448	693	0.000241876	0.000353241	rs114693598	rs6678239	rs4656311	432	0.00502541	0.0121509	rs202051064	rs55781710	rs56317648	620	0.0100399	0.0105238	rs12756470	rs61801824	rs12756470	582	0.00692382	0.0142973	rs9787369	rs111504845	rs61802334	540	0.0349411	0.00380149	rs332395	rs145346991	rs145346991	1089	0.0451439	0.0209643	rs180978155	rs145346991	rs145346991	60	6.77196e-05	0.00181614	rs147574249	rs41297686	rs41297686	273	0.00029284	0.00112709	rs10917867	rs332395	rs332395	1237	0.0191714	0.00738574	rs201878620	rs145346991	rs145346991	0	0
chr1:161581549:161588422:clu_10100_+:ENSG00000072694.21	677	0.00375354	0.00368855	rs12097926	rs74127049	rs1674766	1053	0.0101277	0.00689901	rs12097926	rs145346991	rs145346991	692	0.00233201	0.00220591	rs1771568	rs77032824	rs77032824	563	0.000602837	0.00105481	rs10917821	rs10753610	rs10157497	699	0.0002532	0.000347254	rs7532925	rs4656310	rs7532925	675	0.000440965	0.00049657	rs56371448	rs4656310	rs56371448	693	0.000267096	0.000340945	rs114693598	rs4656310	rs114693598	432	0.0266041	0.054415	rs202051064	rs1674766	rs1674766	620	0.0392787	0.0159701	rs12756470	rs1674766	rs144426992	582	0.0170341	0.0409269	rs9787369	rs34820280	rs34540988	540	0.0233559	0.00342987	rs332395	rs145346991	rs145346991	1089	0.0329592	0.0169411	rs180978155	rs145346991	rs145346991	60	0.000120092	0.00218803	rs147574249	rs41297686	rs41297686	273	0.000239902	0.000943477	rs10917867	rs78603229	rs78603229	1237	0.0141485	0.0045248	rs201878620	rs145346991	rs145346991	0	0
chr1:161588442:161589562:clu_10101_+:ENSG00000072694.21	677	0.00304704	0.00252472	rs12097926	rs12142755	rs12142755	1053	0.00741175	0.0041009	rs12097926	rs12142755	rs12142755	692	0.00434453	0.00507502	rs1771568	rs12142755	rs12142755	563	0.00106293	0.00184076	rs10917821	rs2099684	rs3922744	699	0.00138925	0.0010631	rs7532925	rs12142755	rs12142755	675	0.00248556	0.00172155	rs56371448	rs12142755	rs12142755	693	0.00146742	0.00195229	rs114693598	rs12142755	rs12142755	432	0.021543	0.00989019	rs202051064	rs12142755	rs12142755	620	0.0270444	0.125943	rs12756470	rs9427402	rs9427402	582	0.0323963	0.0424582	rs9787369	rs3845548	rs61802316	540	0.0131729	0.0421914	rs332395	rs3845548	rs6427592	1089	0.0243151	0.0176537	rs180978155	rs12142755	rs12142755	60	5.50149e-05	0.000538961	rs147574249	rs76277413	rs76277413	273	0.000736048	0.00270861	rs10917867	rs56199187	rs77995425	1237	0.0108061	0.00512881	rs201878620	rs12142755	rs12142755	0	0
chr1:161663353:161670252:clu_10100_+:ENSG00000072694.21	677	0.00230558	0.00784524	rs12097926	rs111504845	rs111504845	1053	0.0069444	0.00503904	rs12097926	rs111504845	rs111504845	692	0.00313568	0.00278697	rs1771568	rs111504845	rs111504845	563	0.000657786	0.0011193	rs10917821	rs6670076	rs6670076	699	0.000461302	0.000529388	rs7532925	rs13375937	rs13376485	675	0.000798521	0.000887747	rs56371448	rs13375937	rs72717040	693	0.000475233	0.000882652	rs114693598	rs13375937	rs72717040	432	0.00535152	0.00848595	rs202051064	rs2499428	rs56317648	620	0.0361262	0.0837708	rs12756470	rs61802300	rs9427402	582	0.0348959	0.0462469	rs9787369	rs111504845	rs755339	540	0.0157394	0.0140541	rs332395	rs111504845	rs61803025	1089	0.0228436	0.0145497	rs180978155	rs111504845	rs111504845	60	3.7935e-05	0.000596533	rs147574249	rs6687275	rs41297686	273	0.000495372	0.00185848	rs10917867	rs61803025	rs61803025	1237	0.0103598	0.00668319	rs201878620	rs111504845	rs61802300	0	0
chr10:124412200:124414953:clu_61172_-:ENSG00000065154.12	974	0.00169489	0.00118919	rs10751526	rs2459215	rs2459215	1407	0.00396875	0.0019062	rs72835566	rs2459215	rs2459215	1162	0.00585851	0.00423618	rs7901972	rs2459215	rs2459215	1172	0.00741902	0.00641237	rs4962660	rs2459215	rs2459215	1343	0.0307703	0.00875475	rs10794156	rs2459215	rs10794156	1336	0.00869888	0.00586149	rs10794156	rs2459215	rs2459215	1336	0.0645753	0.0207677	rs1006368	rs2459215	rs1006368	396	7.59344e-05	0.000189108	rs1563276	rs113420616	rs1563276	487	0.000530082	0.000541915	rs1563276	rs2459215	rs2459215	513	0.00799167	0.00447393	rs4962385	rs2459215	rs2459215	457	0.00278121	0.00145156	rs3781466	rs2459215	rs3781466	1416	0.00704287	0.00911432	rs11593516	rs2459215	rs2459215	265	0.000289587	0.000954271	rs61408740	rs9422807	rs7894266	509	0.0083424	0.00737222	rs11244893	rs2459215	rs11244893	1449	0.00214875	0.00109251	rs201086481	rs2459215	rs2459215	0	0
chr10:124767347:124774675:clu_61177_-:ENSG00000258539.1	418	0.000161196	0.000365133	rs11591769	rs4962663	rs2015169	1136	0.00723826	0.00393322	rs60499622	rs61872090	rs61872090	919	0.0110476	0.0223598	rs35186116	rs61872090	rs2559509	889	0.0260436	0.0112794	rs11245446	rs61872090	rs61872090	1084	0.187038	0.564519	rs4411245	rs61872090	rs2629558	1080	0.0488512	0.0103435	rs2018366	rs61872090	rs2086945	1080	0.416559	0.0642392	rs7073663	rs61872090	rs12414136	447	0.00122676	0.00104226	rs3781422	rs1351977	rs3781422	397	0.000168139	0.000337183	rs1563276	rs1351977	rs1351977	574	0.0123312	0.0312511	rs10901808	rs6597858	rs10901808	422	0.0173777	0.0110595	rs3781466	rs61872090	rs61872090	1141	0.0128025	0.00611232	rs12220302	rs61872090	rs61872090	207	0.000588033	0.0018306	rs61408740	rs6597858	rs6597858	342	0.00302046	0.00551572	rs17152222	rs2559509	rs2559509	1154	0.00287086	0.00179939	rs61418433	rs61872090	rs61872090	0	0
chr10:124765608:124774675:clu_61177_-:ENSG00000258539.1	418	0.00138115	0.00310511	rs11591769	rs10751601	rs10751601	1136	0.0131855	0.00552428	rs60499622	rs11245366	rs11245366	919	0.0224083	0.0310522	rs35186116	rs11245366	rs11245366	889	0.0479971	0.0113503	rs11245446	rs11245366	rs11245366	1084	0.23207	0.70562	rs4411245	rs11245366	rs2303611	1080	0.0903639	0.00288308	rs2018366	rs11245366	rs2303611	1080	0.81643	0.0010365	rs7073663	rs11245366	rs11245366	447	0.0135922	0.00247872	rs3781422	rs1351977	rs1351977	397	0.0024294	0.00244456	rs1563276	rs1351977	rs1351977	574	0.0793453	0.0750272	rs10901808	rs1351977	rs10901821	422	0.0359563	0.00333453	rs3781466	rs11245366	rs10901823	1141	0.0233009	0.00821826	rs12220302	rs11245366	rs11245366	207	0.00665236	0.0139687	rs61408740	rs6597858	rs6597858	342	0.00931655	0.0145004	rs17152222	rs11245366	rs11245366	1154	0.00522017	0.00295255	rs61418433	rs11245366	rs11245366	0	1
chr10:124765608:124767224:clu_61177_-:ENSG00000258539.1	418	0.000216744	0.000474192	rs11591769	rs4962671	rs4962671	1136	0.0127987	0.00612157	rs60499622	rs2303611	rs2303611	919	0.0217594	0.027336	rs35186116	rs2303611	rs2303611	889	0.0465992	0.0116829	rs11245446	rs2303611	rs2303611	1084	0.309342	0.595926	rs4411245	rs2303611	rs2303611	1080	0.0867293	0.014513	rs2018366	rs2303611	rs12221075	1080	0.790914	0.00346079	rs7073663	rs2303611	rs7073663	447	0.00727742	0.00145747	rs3781422	rs11245384	rs11245384	397	0.000339215	0.000525695	rs1563276	rs3107463	rs1351977	574	0.0458442	0.185787	rs10901808	rs2293064	rs12762597	422	0.034509	0.0130359	rs3781466	rs2303611	rs2293064	1141	0.0226375	0.00794994	rs12220302	rs2303611	rs2303611	207	0.000844873	0.00277647	rs61408740	rs4962671	rs2272005	342	0.00892787	0.0117336	rs17152222	rs2303611	rs2303611	1154	0.00507011	0.00303582	rs61418433	rs2303611	rs2303611	0	0
chr10:124765578:124774675:clu_61177_-:ENSG00000258539.1	418	0.000561701	0.00100883	rs11591769	rs3824801	rs3824801	1136	0.00456813	0.00305906	rs60499622	rs3824801	rs3824801	919	0.00752008	0.00436188	rs35186116	rs3824801	rs3824801	889	0.0159664	0.00715538	rs11245446	rs3824801	rs3824801	1084	0.256235	0.0519714	rs4411245	rs3824801	rs4411245	1080	0.0308394	0.00695944	rs2018366	rs3824801	rs2018366	1080	0.267961	0.0432177	rs7073663	rs3824801	rs7073663	447	0.00384192	0.00157215	rs3781422	rs3824801	rs897306	397	0.000688312	0.00117182	rs1563276	rs3824801	rs3824801	574	0.0157752	0.0974964	rs10901808	rs2362515	rs7917674	422	0.0101462	0.0572497	rs3781466	rs3824801	rs897306	1141	0.00809201	0.00403299	rs12220302	rs3824801	rs2362515	207	0.00200121	0.0118861	rs61408740	rs3824801	rs11245343	342	0.0011317	0.00187747	rs17152222	rs876352	rs4962700	1154	0.00181332	0.00144436	rs61418433	rs3824801	rs2362515	0	0
chr10:124767347:124774675:clu_61177_-:ENSG00000203791.15	418	0.00016129	0.00036522	rs11591769	rs4962663	rs2015169	1136	0.0072459	0.00393367	rs60499622	rs61872090	rs61872090	918	0.0110435	0.0223599	rs35186116	rs61872090	rs2559509	888	0.0260338	0.0112792	rs11245446	rs61872090	rs61872090	1084	0.187037	0.564512	rs4411245	rs61872090	rs2629558	1080	0.0488506	0.0103436	rs2018366	rs61872090	rs2086945	1080	0.41655	0.0642402	rs7073663	rs61872090	rs12414136	447	0.00122685	0.00104237	rs3781422	rs1351977	rs3781422	396	0.000167734	0.000336949	rs1563276	rs1351977	rs1351977	573	0.0123142	0.0312488	rs10901808	rs6597858	rs10901808	421	0.0173744	0.0110599	rs3781466	rs61872090	rs61872090	1141	0.0128003	0.00611212	rs12220302	rs61872090	rs61872090	207	0.000588033	0.0018306	rs61408740	rs6597858	rs6597858	341	0.0030084	0.00551363	rs17152222	rs2559509	rs2559509	1154	0.00287084	0.00179937	rs61418433	rs61872090	rs61872090	0	0
chr10:124765608:124774675:clu_61177_-:ENSG00000203791.15	418	0.00138192	0.003105	rs11591769	rs10751601	rs10751601	1136	0.0131997	0.0055242	rs60499622	rs11245366	rs11245366	918	0.0224018	0.0310525	rs35186116	rs11245366	rs11245366	888	0.047982	0.0113505	rs11245446	rs11245366	rs11245366	1084	0.23207	0.70562	rs4411245	rs11245366	rs2303611	1080	0.0903645	0.00288309	rs2018366	rs11245366	rs2303611	1080	0.81643	0.0010365	rs7073663	rs11245366	rs11245366	447	0.0135935	0.0024787	rs3781422	rs1351977	rs1351977	396	0.0024262	0.00244456	rs1563276	rs1351977	rs1351977	573	0.0792711	0.0750353	rs10901808	rs1351977	rs10901821	421	0.0359538	0.00333456	rs3781466	rs11245366	rs10901823	1141	0.0232973	0.00821829	rs12220302	rs11245366	rs11245366	207	0.00665236	0.0139687	rs61408740	rs6597858	rs6597858	341	0.00928155	0.014501	rs17152222	rs11245366	rs11245366	1154	0.00522022	0.00295255	rs61418433	rs11245366	rs11245366	0	1
chr10:124765608:124767224:clu_61177_-:ENSG00000203791.15	418	0.000216871	0.000474289	rs11591769	rs4962671	rs4962671	1136	0.0128125	0.00612151	rs60499622	rs2303611	rs2303611	918	0.0217529	0.0273363	rs35186116	rs2303611	rs2303611	888	0.0465843	0.011683	rs11245446	rs2303611	rs2303611	1084	0.309342	0.595925	rs4411245	rs2303611	rs2303611	1080	0.0867296	0.0145131	rs2018366	rs2303611	rs12221075	1080	0.790913	0.00346096	rs7073663	rs2303611	rs7073663	447	0.00727761	0.0014575	rs3781422	rs11245384	rs11245384	396	0.000338582	0.000525465	rs1563276	rs3107463	rs1351977	573	0.0457983	0.185795	rs10901808	rs2293064	rs12762597	421	0.0345063	0.0130364	rs3781466	rs2303611	rs2293064	1141	0.0226339	0.00794995	rs12220302	rs2303611	rs2303611	207	0.000844873	0.00277647	rs61408740	rs4962671	rs2272005	341	0.0088942	0.011734	rs17152222	rs2303611	rs2303611	1154	0.00507015	0.00303582	rs61418433	rs2303611	rs2303611	0	0
chr10:124765578:124774675:clu_61177_-:ENSG00000203791.15	418	0.000562003	0.00100884	rs11591769	rs3824801	rs3824801	1136	0.00457294	0.00305982	rs60499622	rs3824801	rs3824801	918	0.0075167	0.00436171	rs35186116	rs3824801	rs3824801	888	0.0159589	0.00715488	rs11245446	rs3824801	rs3824801	1084	0.25623	0.051972	rs4411245	rs3824801	rs4411245	1080	0.0308389	0.00695953	rs2018366	rs3824801	rs2018366	1080	0.267956	0.0432183	rs7073663	rs3824801	rs7073663	447	0.00384202	0.0015722	rs3781422	rs3824801	rs897306	396	0.000687216	0.00117157	rs1563276	rs3824801	rs3824801	573	0.0157551	0.0974984	rs10901808	rs2362515	rs7917674	421	0.0101432	0.0572495	rs3781466	rs3824801	rs897306	1141	0.00809058	0.0040327	rs12220302	rs3824801	rs2362515	207	0.00200121	0.0118861	rs61408740	rs3824801	rs11245343	341	0.00112667	0.00187464	rs17152222	rs876352	rs4962700	1154	0.0018133	0.00144433	rs61418433	rs3824801	rs2362515	0	0
chr1:236544915:236548012:clu_11421_+:ENSG00000116977.19	1641	0.174849	0.487538	rs2794776	rs2472123	rs1810661	1822	0.0294613	0.00674012	rs707214	rs34208744	rs34208744	1523	0.030079	0.021979	rs12730504	rs72632865	rs72632865	1626	0.0451665	0.0447649	rs4659686	rs34208744	rs34208744	1595	0.00461455	0.0014495	rs117753752	rs2472123	rs1810661	1590	0.0132434	0.0111673	rs819725	rs2472123	rs1810661	1589	0.168104	0.130844	rs819725	rs2472123	rs1810661	702	0.0107595	0.0736766	rs73124726	rs10925182	rs61282941	839	0.0437403	0.0727651	rs2794750	rs34208744	rs16833833	999	0.115587	0.24575	rs2115740	rs34208744	rs2040098	654	0.0415162	0.457665	rs72632865	rs34208744	rs72632865	1795	0.0443962	0.0091399	rs4659455	rs34208744	rs34208744	297	0.00301122	0.00490178	rs16833712	rs2853621	rs2853621	520	0.00998704	0.00556325	rs1266386	rs819418	rs819418	1917	0.444752	0.435129	rs2759002	rs34208744	rs2472123	0	0
chr1:236543040:236543560:clu_11420_+:ENSG00000116977.19	1641	0.0797223	0.0250374	rs2794776	rs1041939	rs2794776	1822	0.00749122	0.00531787	rs707214	rs1041939	rs2273865	1523	0.00693414	0.00354624	rs12730504	rs1041939	rs58158181	1626	0.0111403	0.00739759	rs4659686	rs1041939	rs1041939	1595	0.00107345	0.000767422	rs117753752	rs1041939	rs1041939	1590	0.0031025	0.00122974	rs819725	rs1041939	rs819725	1589	0.0442896	0.0124544	rs819725	rs1041939	rs819725	702	0.00707571	0.00356793	rs73124726	rs1041939	rs73124726	839	0.0058347	0.00376353	rs2794750	rs55954490	rs2794750	999	0.0200518	0.013033	rs2115740	rs1253614	rs2275688	654	0.00996643	0.00667696	rs72632865	rs1041939	rs819421	1795	0.0110158	0.00724402	rs4659455	rs1041939	rs16833777	297	0.000349588	0.00115384	rs16833712	rs1253614	rs16833712	520	0.00123106	0.00208842	rs1266386	rs10925068	rs1266386	1917	0.192414	0.0509004	rs2759002	rs1041939	rs2759002	0	0
chr1:236542787:236543560:clu_11420_+:ENSG00000116977.19	1641	0.116285	0.0545623	rs2794776	rs1041939	rs2794776	1822	0.0109011	0.0109614	rs707214	rs1041939	rs6661946	1523	0.0105394	0.00475714	rs12730504	rs1041939	rs58158181	1626	0.0168193	0.0129573	rs4659686	rs1041939	rs1041939	1595	0.00159359	0.00124963	rs117753752	rs1041939	rs1041939	1590	0.00461112	0.00192489	rs819725	rs1041939	rs819725	1589	0.0651232	0.0237883	rs819725	rs1041939	rs819725	702	0.0112037	0.00489185	rs73124726	rs1041939	rs61282941	839	0.00942724	0.0056992	rs2794750	rs55954490	rs6668848	999	0.0278176	0.0160046	rs2115740	rs1469500	rs4659466	654	0.0160978	0.00832512	rs72632865	rs1041939	rs2853602	1795	0.0158869	0.0108378	rs4659455	rs1041939	rs16833777	297	0.000416917	0.0018749	rs16833712	rs73113088	rs79830964	520	0.00142629	0.0023546	rs1266386	rs524517	rs1266386	1917	0.259516	0.109175	rs2759002	rs1041939	rs2758198	0	0
chr1:236536790:236550140:clu_5619_-:ENSG00000230325.1	1639	0.174488	0.48418	rs2794776	rs1803919	rs2540	1834	0.0290301	0.0068396	rs707214	rs1803919	rs2540	1537	0.0297415	0.0188803	rs12730504	rs1803919	rs1803919	1641	0.0448168	0.0438619	rs4659686	rs1803919	rs1803919	1607	0.00453064	0.00144908	rs4659672	rs1803919	rs2540	1602	0.0133421	0.0108831	rs819725	rs1803919	rs1803919	1601	0.16693	0.131991	rs819725	rs1803919	rs1803919	706	0.00800148	0.00993166	rs73124726	rs6692961	rs2794746	827	0.041352	0.108144	rs2794750	rs1803919	rs2759005	1037	0.108681	0.281297	rs2115740	rs1803919	rs2759005	688	0.0418696	0.374437	rs72632865	rs819423	rs145490157	1807	0.0439153	0.00895254	rs4659455	rs1803919	rs2540	299	0.00200973	0.0028866	rs16833712	rs10754577	rs10754577	503	0.00663141	0.00457575	rs1266386	rs819418	rs819418	1926	0.394205	0.491953	rs2759002	rs1803919	rs2540	0	0
chr9:684574:710804:clu_54079_+:ENSG00000107104.20	1656	0.0596023	0.00321154	rs785832	rs1570475	rs1570475	1910	0.0771501	0.0170275	rs663309	rs1570475	rs1570475	1689	0.0976146	0.00455313	rs16919380	rs1570475	rs1570475	1530	0.0825736	0.0109717	rs12349212	rs1570475	rs1570475	1794	0.989117	0.00138766	rs1536608	rs1570475	rs7035584	1794	0.989649	0.000826599	rs1536608	rs1570475	rs1536608	1794	0.0777747	0.00211293	rs2484967	rs1570475	rs1570475	363	0.00202446	0.00171923	rs13289409	rs4742225	rs4742225	580	0.00510677	0.00552853	rs11506698	rs1570475	rs1570475	730	0.00529328	0.00643978	rs13289409	rs1570475	rs1570475	736	0.0141147	0.00175143	rs28460345	rs1570475	rs1570475	1924	0.0299355	0.00896919	rs11788711	rs1570475	rs1570475	290	0.0113824	0.0091295	rs13287444	rs4742226	rs4742226	830	0.0247895	0.0336485	rs4742255	rs9407343	rs9407343	2084	0.774634	0.00118615	rs605001	rs1570475	rs1570475	0	1
chr2:74093666:74099276:clu_16946_+:ENSG00000217702.3	806	0.00497656	0.00501131	rs828845	rs2280643	rs2280643	869	0.0070914	0.00699607	rs828871	rs2280643	rs2280644	670	0.00711523	0.00503326	rs12467259	rs2280643	rs2280644	724	0.00750389	0.00644149	rs1617744	rs2280643	rs2280644	812	0.00424651	0.00130863	rs13387647	rs2280643	rs2280643	805	0.0039564	0.0014278	rs10169997	rs2280643	rs10169997	805	0.00295327	0.0015011	rs1095970	rs2280643	rs2280644	341	0.000289116	0.000655625	rs7608165	rs6546891	rs1667601	147	9.91546e-05	0.000314102	rs201302668	rs7570950	rs201302668	481	0.00949643	0.00343273	rs72903268	rs2280642	rs72903268	451	0.00149441	0.00120213	rs3755439	rs4563249	rs4563249	873	0.00884095	0.00588383	rs10179742	rs2280643	rs2280644	78	5.60904e-05	0.00119205	rs6752983	rs45575736	rs45575736	323	0.0025518	0.00346518	rs2163539	rs2280643	rs2280644	911	0.00202769	0.00186049	rs828845	rs2280643	rs2280643	0	0
chr2:74211866:74211970:clu_16951_+:ENSG00000065911.13	660	0.00985215	0.0031254	rs828845	rs1667627	rs1667627	706	0.0136171	0.00384115	rs828871	rs1667607	rs1667607	549	0.0109884	0.00498429	rs77243304	rs1667627	rs1667627	601	0.0106018	0.00993045	rs2268421	rs1667607	rs1667607	659	0.00562106	0.00179321	rs10188684	rs1667627	rs1667627	655	0.00765918	0.00150822	rs10169997	rs1667627	rs1667627	655	0.00569189	0.00137838	rs1095970	rs1667627	rs1667627	229	0.00257051	0.0238464	rs7608165	rs1667607	rs1667627	121	4.56531e-05	0.000187563	rs201302668	rs9917179	rs201302668	412	0.0373346	0.402496	rs72903268	rs1667607	rs1667607	380	0.0241865	0.00147462	rs142083134	rs1667627	rs1667627	708	0.0141853	0.00922382	rs10179742	rs1667607	rs1667607	21	2.18577e-06	9.9221e-05	rs59485700	rs34218400	rs59485700	248	0.00677431	0.0104687	rs10177833	rs3108165	rs3108165	745	0.00329759	0.00223897	rs828845	rs1667607	rs1667608	0	0
chr2:74455174:74455391:clu_16958_+:ENSG00000115274.15	363	0.00318714	0.00883613	rs4263128	rs2240443	rs2240443	381	0.00765859	0.0159575	rs78721902	rs6759423	rs2240443	331	0.00262145	0.00680123	rs4853018	rs2240443	rs2240443	368	0.016104	0.055947	rs75192983	rs6759423	rs6759423	355	0.0053911	0.0681446	rs1047911	rs2240443	rs1047911	351	0.00286128	0.0371702	rs1047911	rs2240443	rs1047911	351	0.00111026	0.00276678	rs1500786	rs2240443	rs2240443	116	0.000539949	0.00243282	rs201302668	rs2240443	rs1859735	171	0.00162998	0.00685579	rs201302668	rs2240443	rs1859735	306	0.0448147	0.258712	rs72903268	rs6759423	rs6707302	280	0.0253134	0.252554	rs17009998	rs6759423	rs28637821	378	0.00689853	0.0130387	rs4853033	rs6759423	rs6759423	20	0.00032101	0.0127241	rs2075213	rs2268416	rs6707302	69	0.00109134	0.00559638	rs10177833	rs6709863	rs6709863	404	0.00152806	0.00276273	rs4263128	rs6759423	rs6759423	0	0
chr2:74455174:74455406:clu_16958_+:ENSG00000115274.15	363	0.00311224	0.00849641	rs4263128	rs2240443	rs2240443	381	0.00751205	0.0155094	rs78721902	rs6759423	rs2240443	331	0.00255243	0.00662875	rs4853018	rs2240443	rs2240443	368	0.0157794	0.0562324	rs75192983	rs6759423	rs6759423	355	0.00528346	0.0644164	rs1047911	rs2240443	rs1047911	351	0.00279907	0.0350171	rs1047911	rs2240443	rs1047911	351	0.0010838	0.00267604	rs1500786	rs2240443	rs2240443	116	0.000516715	0.00234213	rs201302668	rs2240443	rs2240443	171	0.00158658	0.00666472	rs201302668	rs2240443	rs1859735	306	0.0435682	0.252038	rs72903268	rs6759423	rs6707302	280	0.0236623	0.246933	rs17009998	rs6759423	rs17009998	378	0.00676396	0.0129563	rs4853033	rs6759423	rs6759423	20	0.000275823	0.0109146	rs2075213	rs6707302	rs6707302	69	0.000682915	0.00356968	rs10177833	rs6709863	rs6709863	404	0.0014986	0.00274106	rs4263128	rs6759423	rs6759423	0	0
chr2:74455174:74455391:clu_16958_+:ENSG00000274049.4	363	0.00318714	0.00883613	rs4263128	rs2240443	rs2240443	381	0.00765859	0.0159575	rs78721902	rs6759423	rs2240443	331	0.00262145	0.00680123	rs4853018	rs2240443	rs2240443	368	0.016104	0.055947	rs75192983	rs6759423	rs6759423	355	0.0053911	0.0681446	rs1047911	rs2240443	rs1047911	351	0.00286128	0.0371702	rs1047911	rs2240443	rs1047911	351	0.00111026	0.00276678	rs1500786	rs2240443	rs2240443	116	0.000539949	0.00243282	rs201302668	rs2240443	rs1859735	171	0.00162998	0.00685579	rs201302668	rs2240443	rs1859735	306	0.0448147	0.258712	rs72903268	rs6759423	rs6707302	280	0.0253134	0.252554	rs17009998	rs6759423	rs28637821	378	0.00689853	0.0130387	rs4853033	rs6759423	rs6759423	20	0.00032101	0.0127241	rs2075213	rs2268416	rs6707302	69	0.00109134	0.00559638	rs10177833	rs6709863	rs6709863	404	0.00152806	0.00276273	rs4263128	rs6759423	rs6759423	0	0
chr2:74455174:74455406:clu_16958_+:ENSG00000274049.4	363	0.00311224	0.00849641	rs4263128	rs2240443	rs2240443	381	0.00751205	0.0155094	rs78721902	rs6759423	rs2240443	331	0.00255243	0.00662875	rs4853018	rs2240443	rs2240443	368	0.0157794	0.0562324	rs75192983	rs6759423	rs6759423	355	0.00528346	0.0644164	rs1047911	rs2240443	rs1047911	351	0.00279907	0.0350171	rs1047911	rs2240443	rs1047911	351	0.0010838	0.00267604	rs1500786	rs2240443	rs2240443	116	0.000516715	0.00234213	rs201302668	rs2240443	rs2240443	171	0.00158658	0.00666472	rs201302668	rs2240443	rs1859735	306	0.0435682	0.252038	rs72903268	rs6759423	rs6707302	280	0.0236623	0.246933	rs17009998	rs6759423	rs17009998	378	0.00676396	0.0129563	rs4853033	rs6759423	rs6759423	20	0.000275823	0.0109146	rs2075213	rs6707302	rs6707302	69	0.000682915	0.00356968	rs10177833	rs6709863	rs6709863	404	0.0014986	0.00274106	rs4263128	rs6759423	rs6759423	0	0
chr1:42825738:42830444:clu_7321_+:ENSG00000164010.15	611	0.109519	0.0721136	rs4660672	rs11210720	rs11210726	875	0.0162179	0.0111997	rs3930524	rs11210720	rs11210726	733	0.0153388	0.00928165	rs12033025	rs11210720	rs11210720	705	0.0903307	0.0124724	rs841571	rs11210720	rs11210720	797	0.102178	0.00701743	rs3738499	rs11210720	rs11210720	795	0.67646	0.000587074	rs12134725	rs11210720	rs11210720	795	0.999732	2.26071e-05	rs72659998	rs11210720	rs72659998	304	0.00116557	0.00353156	rs710218	rs199985271	rs199985271	324	0.00218375	0.00144041	rs2200299	rs11210691	rs11210691	565	0.0407711	0.0020551	rs12410069	rs11210726	rs11210726	406	0.0050365	0.00216033	rs61296119	rs10890217	rs10890218	857	0.223043	0.0104606	rs11210689	rs11210720	rs11210720	231	0.00755839	0.00755547	rs12718444	rs6661885	rs6661885	316	0.0253695	0.0123858	rs10890201	rs11210720	rs11210720	902	0.925017	0.000881386	rs12034424	rs11210720	rs56161641	0	1
chr10:100983817:100986687:clu_60778_-:ENSG00000055950.16	805	0.0053327	0.00307613	rs56142203	rs11594686	rs11594686	890	0.00868567	0.00367419	rs11592772	rs11594686	rs11594686	652	0.030069	0.00628183	rs807045	rs3740484	rs701836	661	0.0138969	0.0185603	rs967201	rs11594686	rs11594686	858	0.720833	0.0322414	rs1006545	rs11594686	rs1006545	855	0.719934	0.0334795	rs1006545	rs11594686	rs1006545	855	0.71875	0.0350702	rs10883543	rs11594686	rs10883543	288	0.00620817	0.00369662	rs72843874	rs11594686	rs11594686	292	0.0115549	0.00520503	rs10883560	rs11594686	rs11594686	432	0.0157629	0.134959	rs79648198	rs701836	rs11190787	348	0.00236474	0.00213757	rs79648198	rs11594686	rs701836	892	0.013609	0.0290956	rs1535348	rs11594686	rs11594686	220	0.000164293	0.000724932	rs941910	rs17113802	rs17113802	410	0.0119847	0.00694332	rs72842071	rs11190787	rs11190787	901	0.00605538	0.00589173	rs946328	rs11594686	rs11594686	0	0
chr10:100983817:100984034:clu_60778_-:ENSG00000055950.16	805	0.0071695	0.00515182	rs56142203	rs11190773	rs927302	890	0.0116383	0.00497004	rs11592772	rs11190773	rs11190773	652	0.043324	0.00762212	rs807045	rs11190773	rs927302	661	0.0185239	0.0282624	rs967201	rs11190773	rs927302	858	1	6.83531e-09	rs1006545	rs11190773	rs1006545	855	1	7.18665e-09	rs1006545	rs11190773	rs1006545	855	1	7.61313e-09	rs10883543	rs11190773	rs10883543	288	0.0140351	0.0147088	rs72843874	rs11594686	rs12765046	292	0.0254483	0.00447667	rs10883560	rs701836	rs701836	432	0.0210632	0.200157	rs79648198	rs11190773	rs927302	348	0.00328749	0.003403	rs79648198	rs11190773	rs927302	892	0.0177433	0.0565116	rs1535348	rs11190773	rs927302	220	0.000612057	0.0018137	rs941910	rs1535348	rs1535348	410	0.0259583	0.0112999	rs72842071	rs67692077	rs67692077	901	0.0081288	0.00484696	rs946328	rs11190773	rs927302	0	1
chr10:100983817:100983948:clu_60778_-:ENSG00000055950.16	805	0.00716744	0.00408116	rs56142203	rs111981433	rs111981433	890	0.0116288	0.00445891	rs11592772	rs111981433	rs111981433	652	0.0432519	0.00777454	rs807045	rs111981433	rs1570171	661	0.0185177	0.0272701	rs967201	rs111981433	rs735137	858	0.998538	0.000130186	rs1006545	rs111981433	rs1006545	855	0.998537	0.000131056	rs1006545	rs111981433	rs1006545	855	0.998536	0.000132884	rs10883543	rs111981433	rs10883543	288	0.00203018	0.00261221	rs72843874	rs11594686	rs11190788	292	0.0193603	0.00214853	rs10883560	rs701836	rs701836	432	0.0202692	0.22917	rs79648198	rs111981433	rs12253241	348	0.00328389	0.00293211	rs79648198	rs111981433	rs111981433	892	0.0180136	0.0408658	rs1535348	rs111981433	rs111981433	220	0.000201814	0.000784653	rs941910	rs2863073	rs7908803	410	0.0258933	0.0116426	rs72842071	rs735137	rs735137	901	0.00810472	0.0064826	rs946328	rs111981433	rs7903239	0	1
chr10:100987196:100987313:clu_60778_-:ENSG00000055950.16	805	0.00714273	0.00468382	rs56142203	rs11190773	rs927302	890	0.0115913	0.00489345	rs11592772	rs11190773	rs11190773	652	0.0431501	0.00739798	rs807045	rs11190773	rs927302	661	0.0184919	0.0258957	rs967201	rs11190773	rs927302	858	0.995468	0.000398881	rs1006545	rs11190773	rs1006545	855	0.995477	0.000390888	rs1006545	rs11190773	rs1006545	855	0.995487	0.00038081	rs10883543	rs11190773	rs10883543	288	0.00240495	0.00406866	rs72843874	rs10736151	rs11190788	292	0.00543335	0.00474897	rs10883560	rs701836	rs11190766	432	0.021106	0.194837	rs79648198	rs11190773	rs927302	348	0.00327207	0.00319973	rs79648198	rs11190773	rs927302	892	0.0176935	0.0552646	rs1535348	rs11190773	rs927302	220	0.000792722	0.00226437	rs941910	rs10736151	rs10736151	410	0.025454	0.0111898	rs72842071	rs12253241	rs12253241	901	0.00809194	0.00527857	rs946328	rs11190773	rs927302	0	1
chr10:100986572:100986687:clu_60778_-:ENSG00000055950.16	805	0.00715994	0.00466105	rs56142203	rs11190773	rs927302	890	0.0116202	0.00474219	rs11592772	rs11190773	rs11190773	652	0.0432429	0.007628	rs807045	rs11190773	rs927302	661	0.0184974	0.0278663	rs967201	rs11190773	rs927302	858	0.998053	0.000158375	rs1006545	rs11190773	rs1006545	855	0.998054	0.000158158	rs1006545	rs11190773	rs1006545	855	0.998054	0.000157932	rs10883543	rs11190773	rs10883543	288	0.00736801	0.0187248	rs72843874	rs10509748	rs10883566	292	0.0113814	0.0285985	rs10883560	rs701836	rs10883566	432	0.0204673	0.22129	rs79648198	rs11190773	rs927302	348	0.00328124	0.0032524	rs79648198	rs11190773	rs927302	892	0.0178584	0.0486902	rs1535348	rs11190773	rs927302	220	0.000596775	0.00180487	rs941910	rs1535348	rs1535348	410	0.0257978	0.0113424	rs72842071	rs12253241	rs12253241	901	0.00810869	0.00554371	rs946328	rs11190773	rs927302	0	1
chr10:100984074:100986749:clu_60778_-:ENSG00000055950.16	805	0.00716979	0.00511155	rs56142203	rs11190773	rs927302	890	0.0116386	0.00494762	rs11592772	rs11190773	rs11190773	652	0.0433248	0.00760499	rs807045	rs11190773	rs927302	661	0.018524	0.0282569	rs967201	rs11190773	rs927302	858	1	1.11566e-11	rs1006545	rs11190773	rs1006545	855	1	1.12044e-11	rs1006545	rs11190773	rs1006545	855	1	1.12597e-11	rs10883543	rs11190773	rs10883543	288	0.0204861	0.00164121	rs72843874	rs11594686	rs11594686	292	0.0263941	0.0023036	rs10883560	rs3740484	rs3740484	432	0.0208961	0.206502	rs79648198	rs11190773	rs927302	348	0.00328747	0.00340836	rs79648198	rs11190773	rs927302	892	0.017758	0.0557273	rs1535348	rs11190773	rs927302	220	0.000354344	0.00107239	rs941910	rs1122556	rs12765046	410	0.025969	0.0109031	rs72842071	rs67692077	rs67692077	901	0.00812848	0.00488607	rs946328	rs11190773	rs927302	0	1
chr10:100983817:100987090:clu_60778_-:ENSG00000055950.16	805	0.00717438	0.00426683	rs56142203	rs111981433	rs111981433	890	0.0116413	0.0045122	rs11592772	rs111981433	rs111981433	652	0.0433212	0.00742652	rs807045	rs111981433	rs1570171	661	0.0185425	0.0270826	rs967201	rs111981433	rs735137	858	0.999774	2.2154e-05	rs1006545	rs111981433	rs1006545	855	0.999773	2.30117e-05	rs1006545	rs111981433	rs1006545	855	0.999772	2.43737e-05	rs10883543	rs111981433	rs10883543	288	0.0026444	0.00292668	rs72843874	rs11594686	rs11190788	292	0.0182582	0.00251158	rs10883560	rs701836	rs701836	432	0.0194272	0.262106	rs79648198	rs111981433	rs111981433	348	0.00328738	0.00318747	rs79648198	rs111981433	rs111981433	892	0.0179537	0.0451262	rs1535348	rs111981433	rs111981433	220	0.000208162	0.000837103	rs941910	rs2863073	rs61447364	410	0.0259297	0.0120016	rs72842071	rs735137	rs735137	901	0.00812563	0.00503514	rs946328	rs111981433	rs735137	0	1
chr10:100983817:100986749:clu_60778_-:ENSG00000055950.16	805	0.00717022	0.00505271	rs56142203	rs11190773	rs927302	890	0.0116393	0.00488677	rs11592772	rs11190773	rs11190773	652	0.0433237	0.00762905	rs807045	rs11190773	rs927302	661	0.0185217	0.028379	rs967201	rs11190773	rs927302	858	1	4.81484e-35	rs1006545	rs11190773	rs11190773	855	1	8.06363e-36	rs1006545	rs11190773	rs1006545	855	1	3.26746e-21	rs10883543	rs11190773	rs927302	288	0.0204874	0.00163708	rs72843874	rs11594686	rs11594686	292	0.026412	0.00164862	rs10883560	rs701836	rs701836	432	0.0208231	0.209274	rs79648198	rs11190773	rs927302	348	0.00328682	0.00360741	rs79648198	rs11190773	rs927302	892	0.0177875	0.0541588	rs1535348	rs11190773	rs927302	220	0.00306879	0.00598438	rs941910	rs4545489	rs912474	410	0.0259526	0.0115281	rs72842071	rs7903239	rs7903239	901	0.0081273	0.00503142	rs946328	rs11190773	rs927302	0	1
chr10:100986975:100987090:clu_60778_-:ENSG00000055950.16	805	0.00527451	0.00312459	rs56142203	rs12571302	rs12571302	890	0.00859154	0.00355334	rs11592772	rs12571302	rs12571302	652	0.0308901	0.00822686	rs807045	rs12571302	rs12571302	661	0.0137164	0.0198713	rs967201	rs12571302	rs12571302	858	0.717897	0.025354	rs1006545	rs12571302	rs1006545	855	0.718127	0.0250824	rs1006545	rs12571302	rs1006545	855	0.718234	0.0249366	rs10883543	rs12571302	rs10883543	288	0.00171047	0.00311061	rs72843874	rs11594686	rs72843874	292	0.00311783	0.00395648	rs10883560	rs3740484	rs2902406	432	0.0162165	0.147152	rs79648198	rs12571302	rs12571302	348	0.00236422	0.00214877	rs79648198	rs12571302	rs12571302	892	0.013439	0.0306052	rs1535348	rs12571302	rs12571302	220	0.000178207	0.000769308	rs941910	rs4545489	rs792726	410	0.015422	0.00768993	rs72842071	rs12571302	rs12571302	901	0.00599498	0.0049484	rs946328	rs12571302	rs807027	0	0
chr10:101037431:101038643:clu_58292_+:ENSG00000107819.13	835	0.00803423	0.00379905	rs60208745	rs2275382	rs2275382	923	0.0110301	0.0460914	rs11592772	rs2275382	rs2275382	723	0.0406718	0.0210691	rs807045	rs2275382	rs17650411	750	0.0173435	0.0123225	rs967201	rs6584411	rs6584411	888	0.934308	0.00544226	rs1006545	rs2275382	rs1006545	886	0.934346	0.00541649	rs1006545	rs2275382	rs1006545	886	0.93437	0.00539095	rs10883543	rs2275382	rs10883543	301	0.00668475	0.00227504	rs72843874	rs11591905	rs11591905	314	0.0142234	0.0026205	rs10883560	rs11591905	rs11591905	411	0.0104773	0.00221691	rs79648198	rs11592487	rs79648198	350	0.000914519	0.000812833	rs73342084	rs11592487	rs73342084	925	0.0183604	0.00854444	rs1535348	rs2275382	rs2275382	197	0.000156487	0.000644206	rs941910	rs10748807	rs35355083	437	0.0246892	0.0105926	rs72842071	rs2275382	rs2275382	932	0.0086004	0.00311263	rs946328	rs2275382	rs2275382	0	1
chr11:86326676:86337379:clu_66092_+:ENSG00000149196.16	777	0.00961444	0.00397474	rs583126	rs291217	rs56209807	1051	0.0111287	0.00819037	rs76997902	rs291217	rs56209807	938	0.0167302	0.00986967	rs493254	rs56209807	rs56209807	978	0.0276645	0.0317512	rs3851189	rs291217	rs291217	993	0.0177781	0.00586049	rs12284853	rs291217	rs291217	993	0.0291797	0.00355237	rs144228008	rs291217	rs291217	993	0.0820108	0.00189538	rs11234640	rs291217	rs9667913	274	0.00833651	0.0392164	rs583126	rs291218	rs291218	304	0.00604113	0.011447	rs12282655	rs10128747	rs291218	539	0.00668802	0.00632187	rs10898445	rs2513202	rs10898445	612	0.0279988	0.00302093	rs1452138	rs291217	rs291217	1075	0.0243718	0.0162346	rs11826971	rs291217	rs56209807	188	0.00828152	0.00763729	rs186387771	rs12293081	rs12293081	278	0.00957133	0.0174313	rs55808779	rs12289477	rs12289477	1100	0.0178258	0.00388751	rs3819227	rs291217	rs147724030	0	0
chr11:86306482:86337379:clu_66092_+:ENSG00000149196.16	777	0.00459998	0.00449856	rs583126	rs10898444	rs10898444	1051	0.006413	0.0160946	rs76997902	rs10898444	rs10898444	938	0.00937098	0.00729938	rs493254	rs10898444	rs10898444	978	0.0163445	0.0116836	rs3851189	rs10898444	rs10898444	993	0.0100661	0.0103902	rs12284853	rs10898444	rs10898444	993	0.0165667	0.00539714	rs144228008	rs10898444	rs10898444	993	0.0464281	0.00659557	rs11234640	rs10898444	rs11234640	274	0.000339365	0.00116774	rs583126	rs291218	rs291218	304	0.000393708	0.000921405	rs12282655	rs9971532	rs291218	539	0.00320745	0.104535	rs10898445	rs10898444	rs10898444	612	0.0129615	0.00380244	rs1452138	rs10898444	rs10898444	1075	0.0143256	0.00634998	rs11826971	rs10898444	rs10898444	188	0.000367471	0.00107017	rs186387771	rs9971532	rs186387771	278	0.0039915	0.00847536	rs55808779	rs10898444	rs10898444	1100	0.0105165	0.00258479	rs3819227	rs10898444	rs10898444	0	0
chr11:86306482:86326513:clu_66092_+:ENSG00000149196.16	777	0.00962421	0.00317061	rs583126	rs10128747	rs12292865	1051	0.0111665	0.00502647	rs76997902	rs10128747	rs11601608	938	0.0167751	0.00744972	rs493254	rs12290614	rs12292865	978	0.0281517	0.0149003	rs3851189	rs10128747	rs72966037	993	0.0178574	0.00162932	rs12284853	rs10128747	rs10128747	993	0.0292338	0.00190512	rs144228008	rs10128747	rs10128747	993	0.0819717	0.00257361	rs11234640	rs10128747	rs11601608	274	0.00850095	0.0399896	rs583126	rs291218	rs291218	304	0.00613439	0.00333468	rs12282655	rs10128747	rs11234605	539	0.00549546	0.183318	rs10898445	rs10898445	rs10898445	612	0.0279739	0.00341847	rs1452138	rs11234588	rs291218	1075	0.0245224	0.010349	rs11826971	rs10128747	rs72966037	188	0.00963391	0.00864347	rs186387771	rs9971532	rs9971532	278	0.0095497	0.0203621	rs55808779	rs10128747	rs11601608	1100	0.0177488	0.00838892	rs3819227	rs10128747	rs11234605	0	0
chr11:86464128:86465091:clu_63285_-:ENSG00000151376.18	1035	0.0803798	0.0161552	rs7102895	rs7125366	rs7125366	1448	0.0154101	0.019102	rs12289088	rs7125366	rs7125366	1308	0.0290847	0.00961041	rs10792881	rs7125366	rs7125366	1139	0.0200637	0.0117393	rs17758621	rs7125366	rs7125366	1352	0.0154511	0.00218519	rs12284853	rs7125366	rs7943741	1352	0.0294693	0.00178753	rs144228008	rs7125366	rs7125366	1352	0.0840155	0.00900669	rs7103017	rs7125366	rs7125366	543	0.0340007	0.00344402	rs12289252	rs7125366	rs7125366	653	0.0618372	0.00279149	rs2051433	rs7125366	rs7125366	460	0.000536382	0.00117907	rs11234658	rs11234665	rs11234665	652	0.0665066	0.00478446	rs59227416	rs7125366	rs7943741	1489	0.116916	0.0125244	rs188009565	rs7125366	rs7125366	363	0.0162001	0.0357965	rs186387771	rs7125366	rs17159928	483	0.0124599	0.0466353	rs142955205	rs7125366	rs7119485	1513	0.0174793	0.0111337	rs3819227	rs7125366	rs7125366	0	0
chr11:86457759:86464044:clu_63285_-:ENSG00000151376.18	1035	0.080561	0.0190463	rs7102895	rs7125366	rs7125366	1448	0.0154605	0.0203903	rs12289088	rs7125366	rs7125366	1308	0.0292165	0.010673	rs10792881	rs7125366	rs7125366	1139	0.0201614	0.0114361	rs17758621	rs7125366	rs7125366	1352	0.01554	0.00186699	rs12284853	rs7125366	rs7125366	1352	0.0296341	0.00163002	rs144228008	rs7125366	rs7125366	1352	0.0840937	0.013445	rs7103017	rs7125366	rs58410116	543	0.034182	0.00339845	rs12289252	rs7125366	rs7125366	653	0.0621895	0.00276431	rs2051433	rs7125366	rs7125366	460	0.00128805	0.00295945	rs11234658	rs11234665	rs11234665	652	0.0666897	0.00698936	rs59227416	rs7125366	rs11234665	1489	0.117492	0.0123609	rs188009565	rs7125366	rs7125366	363	0.0162751	0.0359919	rs186387771	rs7125366	rs7125366	483	0.0125174	0.0463826	rs142955205	rs7125366	rs7125366	1513	0.0175383	0.0123276	rs3819227	rs7125366	rs7125366	0	0
chr21:39345274:39348292:clu_105813_-:ENSG00000205581.11	1229	0.0635103	0.00565253	rs2837009	rs2735308	rs2735308	1430	0.50095	0.0262733	rs78371924	rs2735308	rs2735308	1144	0.0308781	0.0984395	rs4818019	rs2735308	rs2735308	1255	0.0376984	0.0135812	rs2410159	rs2735308	rs2735308	1356	0.0551097	0.0278975	rs34160989	rs2735308	rs2735308	1355	0.610861	0.00725086	rs7277386	rs2735308	rs7277386	1355	0.918359	0.0120156	rs2277788	rs2735308	rs2277788	441	0.00190718	0.00632895	rs13050688	rs9977317	rs2063998	449	0.00267663	0.0113721	rs111339389	rs78990292	rs78990292	468	0.00351398	0.00216516	rs2836950	rs2249666	rs2249666	558	0.00396503	0.0312619	rs2735313	rs2836992	rs2836992	1435	0.0828683	0.0183436	rs143400985	rs2735308	rs2735308	137	3.99781e-05	0.00029176	rs12481993	rs184365074	rs12481993	414	0.00237065	0.00383928	rs7277652	rs4818021	rs7277652	1468	0.135022	0.0202119	rs13433458	rs2735308	rs2239384	0	1
chr21:39499915:39508998:clu_104919_+:ENSG00000285815.1	1202	0.0647847	0.00785246	rs2837009	rs2837051	rs2837052	1395	0.513027	0.0241506	rs78371924	rs2837051	rs8133862	1116	0.0370307	0.0052378	rs673086	rs2837051	rs8132996	1214	0.037466	0.0475207	rs2410159	rs2837051	rs4818042	1320	0.0572882	0.0107518	rs34160989	rs2837051	rs8133292	1320	0.617671	0.0183626	rs7277386	rs2837051	rs1474384	1320	0.9461	0.00506476	rs2277788	rs2837051	rs7277386	421	0.020716	0.0073419	rs13050688	rs9974333	rs2063998	431	0.011161	0.00527291	rs111339389	rs967234	rs967234	435	0.00278891	0.00103481	rs2836950	rs4818040	rs4818040	514	0.0115838	0.00967101	rs2735313	rs7277602	rs2837008	1399	0.083873	0.0108177	rs143400985	rs2837051	rs8133292	135	6.34764e-05	0.000436477	rs12481993	rs9975761	rs28371067	404	0.0171361	0.00795072	rs7277652	rs8133292	rs9974333	1427	0.137267	0.0231429	rs13433458	rs2837051	rs4818038	0	1
chr21:39475215:39508998:clu_104919_+:ENSG00000285815.1	1202	0.0674503	0.00814516	rs2837009	rs4816629	rs8131355	1395	0.533567	0.0226349	rs78371924	rs4816629	rs8126729	1116	0.0384939	0.00535084	rs673086	rs4816629	rs4818038	1214	0.0388379	0.0490495	rs2410159	rs4816629	rs4818038	1320	0.0597246	0.0086503	rs34160989	rs4816629	rs8126729	1320	0.648268	0.00966632	rs7277386	rs4816629	rs8126729	1320	0.988228	0.00104111	rs2277788	rs4816629	rs7277386	421	0.0276678	0.00726057	rs13050688	rs9974333	rs2837014	431	0.022971	0.012537	rs111339389	rs967234	rs967234	435	0.00394687	0.00135392	rs2836950	rs4818040	rs4818040	514	0.0309718	0.012706	rs2735313	rs2837014	rs73906032	1399	0.0870867	0.0109028	rs143400985	rs4816629	rs4816629	135	0.00103863	0.0033422	rs12481993	rs9982529	rs9982529	404	0.0212924	0.00910405	rs7277652	rs8133292	rs9974333	1427	0.14261	0.0219464	rs13433458	rs4816629	rs4818038	0	1
chr21:39499915:39508998:clu_104919_+:ENSG00000185437.14	1178	0.0638075	0.00786061	rs2837009	rs2837051	rs2837052	1322	0.467192	0.0264021	rs78371924	rs2837051	rs8133862	1049	0.0415527	0.00523336	rs673086	rs2837051	rs8132996	1140	0.036786	0.0475021	rs2410159	rs2837051	rs4818042	1253	0.0265624	0.0109778	rs2836939	rs2837051	rs8133292	1251	0.615564	0.0185075	rs7277386	rs2837051	rs1474384	1253	0.944266	0.00532244	rs2277788	rs2837051	rs7277386	450	0.019382	0.00724739	rs13050688	rs9974333	rs2063998	430	0.00950382	0.00505479	rs111339389	rs967234	rs967234	369	0.00252886	0.00101432	rs9979149	rs4818040	rs4818040	508	0.0114774	0.00966259	rs2735313	rs7277602	rs2837008	1324	0.0764975	0.0108897	rs143400985	rs2837051	rs8133292	154	7.42513e-05	0.000454148	rs12481993	rs9975761	rs28371067	401	0.0194386	0.0080048	rs490561	rs8133292	rs9974333	1359	0.124352	0.0234678	rs13433458	rs2837051	rs4818038	0	1
chr21:39475215:39508998:clu_104919_+:ENSG00000185437.14	1178	0.0664615	0.00815612	rs2837009	rs4816629	rs8131355	1322	0.486367	0.0249366	rs78371924	rs4816629	rs8126729	1049	0.0432434	0.00532481	rs673086	rs4816629	rs4818038	1140	0.0381721	0.0490789	rs2410159	rs4816629	rs4818038	1253	0.0277183	0.00893024	rs2836939	rs4816629	rs8126729	1251	0.646767	0.00971463	rs7277386	rs4816629	rs8126729	1253	0.987501	0.00109783	rs2277788	rs4816629	rs7277386	450	0.025701	0.00718337	rs13050688	rs9974333	rs2837014	430	0.0195122	0.0125453	rs111339389	rs967234	rs967234	369	0.00365226	0.00135506	rs9979149	rs4818040	rs4818040	508	0.0306898	0.0126993	rs2735313	rs2837014	rs73906032	1324	0.0795089	0.0109944	rs143400985	rs4816629	rs4816629	154	0.00109173	0.00332124	rs12481993	rs9982529	rs9982529	401	0.0242874	0.00909722	rs490561	rs8133292	rs9974333	1359	0.129316	0.0222839	rs13433458	rs4816629	rs4818038	0	1
chr6:57913042:57919784:clu_37573_-:ENSG00000283352.1	571	0.918657	0.0058874	rs116081553	rs1810425	rs116081553	711	0.256423	0.00767267	rs116081553	rs1810425	rs1810426	681	0.0366148	0.0265929	rs6588686	rs6918567	rs6931014	434	0.0082548	0.015515	rs3101378	rs6903836	rs3101378	554	0.0152563	0.00176758	rs9377706	rs1810425	rs1810425	544	0.0372899	0.0120099	rs6939182	rs1810425	rs477994	544	0.0483637	0.0380898	rs512604	rs1810425	rs477994	157	0.000924605	0.00244611	rs73756103	rs1810425	rs1810425	361	0.00350622	0.015217	rs6937922	rs1810425	rs1810425	190	0.000238503	0.000904905	rs11760132	rs2205767	rs2205767	83	7.81952e-05	0.000870547	rs9285778	rs477994	rs513695	733	0.0107918	0.0162751	rs58114349	rs1810425	rs1810426	7	2.44095e-05	0.00219304	rs3957467	rs551077	rs551077	191	0.00558776	0.00936251	rs9391423	rs9404714	rs9404714	804	0.901199	0.00264786	rs116081553	rs1810425	rs116081553	0	1
chr6:57947177:57948873:clu_37574_-:ENSG00000283352.1	571	0.846564	0.0113582	rs116081553	rs2258146	rs116081553	711	0.244367	0.00906934	rs116081553	rs4928474	rs4928474	681	0.0354225	0.0259427	rs6588686	rs4083398	rs4083398	434	0.00765323	0.0163441	rs3101378	rs1419123	rs1936242	554	0.0142567	0.00212977	rs9377706	rs2258146	rs6937922	544	0.0349176	0.0104348	rs6939182	rs2258146	rs6937922	544	0.0458577	0.0244115	rs512604	rs2258146	rs477994	157	0.000858687	0.00221715	rs73756103	rs2258146	rs2012049	361	0.00338272	0.0134093	rs6937922	rs4083398	rs6937922	190	0.000323503	0.0011951	rs11760132	rs4083398	rs4083398	83	6.89672e-05	0.000573215	rs9285778	rs1891825	rs2185929	733	0.0104356	0.0155757	rs58114349	rs4928471	rs4928474	7	1.78805e-05	0.00141424	rs3957467	rs2982019	rs2982019	191	0.00627554	0.00993235	rs9391423	rs4928471	rs4928471	804	0.877334	0.00455724	rs116081553	rs4083398	rs116081553	0	1
chr6:57913042:57919830:clu_37573_-:ENSG00000283352.1	571	0.992162	3.01855e-05	rs116081553	rs4928430	rs4928430	711	0.267184	0.00795768	rs116081553	rs4928430	rs9404887	681	0.0381484	0.0266792	rs6588686	rs4928430	rs4928430	434	0.168075	0.0933024	rs3101378	rs1238248	rs1238248	554	0.0163727	0.00170012	rs9377706	rs4928430	rs4928430	544	0.0401077	0.010058	rs6939182	rs4928430	rs4928430	544	0.0524877	0.0274902	rs512604	rs4928430	rs4928430	157	0.000982648	0.00222231	rs73756103	rs4928430	rs4928430	361	0.00363476	0.0146585	rs6937922	rs4928430	rs4928430	190	0.000482734	0.00187786	rs11760132	rs2205767	rs2205767	83	0.00026406	0.00179679	rs9285778	rs477994	rs477994	733	0.011239	0.016023	rs58114349	rs4928430	rs4928430	7	0.000160229	0.00862301	rs3957467	rs2258185	rs2258185	191	0.00862413	0.0103702	rs9391423	rs2012049	rs2146166	804	0.931549	0.000176954	rs116081553	rs4928430	rs9404887	0	1
chr6:57919919:57920502:clu_37573_-:ENSG00000283352.1	571	0.581356	0.038492	rs116081553	rs4928441	rs116081553	711	0.18509	0.0145029	rs116081553	rs4928441	rs4928441	681	0.026958	0.0199542	rs6588686	rs4928441	rs4928441	434	0.0105057	0.0293848	rs3101378	rs1224732	rs3101378	554	0.0100907	0.00177044	rs9377706	rs4928441	rs4928441	544	0.0247316	0.00756896	rs6939182	rs4928441	rs477994	544	0.0324822	0.0215298	rs512604	rs4928441	rs477994	157	0.000530519	0.00140859	rs73756103	rs3864247	rs4928423	361	0.00267365	0.0090244	rs6937922	rs4928441	rs4928441	190	9.98354e-05	0.000383992	rs11760132	rs2398021	rs2398021	83	1.04703e-05	0.000112508	rs9285778	rs477994	rs496941	733	0.0080907	0.0123415	rs58114349	rs4928441	rs4928441	7	9.6305e-06	0.000608067	rs3957467	rs2258185	rs2258185	191	0.00102312	0.0021974	rs9391423	rs4928471	rs4928471	804	0.69204	0.0220212	rs116081553	rs4928441	rs116081553	0	0
chr6:57913042:57924417:clu_37573_-:ENSG00000283352.1	571	0.992156	3.06477e-05	rs116081553	rs9500095	rs9500095	711	0.267546	0.00660895	rs116081553	rs4928427	rs4928427	681	0.0381395	0.0269012	rs6588686	rs4928427	rs4928427	434	0.0422617	0.0709579	rs3101378	rs9500302	rs3101378	554	0.0163719	0.00174479	rs9377706	rs9500095	rs9500095	544	0.0400988	0.0102705	rs6939182	rs9500095	rs9500095	544	0.0526105	0.0252082	rs512604	rs9500095	rs9500095	157	0.000982342	0.00252561	rs73756103	rs4928427	rs9500095	361	0.00362558	0.0171418	rs6937922	rs4928427	rs9500095	190	0.000482753	0.00174211	rs11760132	rs4083398	rs4083398	83	0.000238873	0.00179467	rs9285778	rs477994	rs477994	733	0.0112161	0.0180268	rs58114349	rs4928427	rs9500095	7	0.000157735	0.00894033	rs3957467	rs2258185	rs2258185	191	0.00861797	0.0110364	rs9391423	rs2012049	rs2146166	804	0.931549	0.000173399	rs116081553	rs4928427	rs4928427	0	1
chr20:5604440:5609640:clu_103367_-:ENSG00000125772.14	1047	0.00813399	0.00702119	rs1509827	rs2423107	rs2423107	1458	0.0172078	0.00683746	rs6053562	rs2423107	rs2423107	1144	0.0442443	0.0068082	rs75346900	rs2423107	rs2423107	1160	0.246937	0.00960974	rs2295516	rs2423107	rs2423107	1289	0.00544527	0.00186982	rs2423120	rs2423107	rs2423107	1282	0.006686	0.00208282	rs2423120	rs2423107	rs2423107	1282	0.0106385	0.00289702	rs2143566	rs2423107	rs2423107	386	0.0126107	0.144998	rs13041751	rs6053465	rs6053465	379	0.031965	0.0638139	rs6053452	rs2423107	rs6053463	304	0.00665622	0.00330402	rs8124339	rs2423112	rs2423112	652	0.0497964	0.0690497	rs2273375	rs6053463	rs4815834	1472	0.0324377	0.0111453	rs2423127	rs2423107	rs2423107	284	0.0088457	0.00894166	rs35541792	rs6053463	rs6053463	303	0.00114663	0.00275122	rs6107673	rs2423106	rs2423106	1525	0.0093055	0.00759827	rs570606	rs2423107	rs2423107	0	0
chr12:130804543:130806982:clu_69720_-:ENSG00000111450.14	1461	0.00974773	0.0146608	rs7133973	rs1106369	rs1106369	1719	0.0268666	0.806226	rs2895141	rs1106369	rs1106369	1218	0.0516699	0.0386853	rs10744479	rs1106369	rs1106369	1254	0.0974943	0.0178223	rs41276692	rs1106369	rs1106369	1561	0.00638983	0.00173201	rs7968774	rs1106369	rs1106369	1557	0.00562325	0.00221878	rs7968774	rs1106369	rs1106369	1557	0.0267825	0.00228873	rs117294145	rs1106369	rs1106369	632	0.00331144	0.00224673	rs12309915	rs1106369	rs1106369	554	0.00422636	0.00201048	rs67851706	rs4334059	rs4334059	473	0.00287225	0.00146326	rs7296109	rs10734980	rs10734980	618	0.00609635	0.00176604	rs12581505	rs1106369	rs1106369	1741	0.0364801	0.00942376	rs192027020	rs1106369	rs1106369	253	0.0068344	0.011189	rs6486611	rs4619189	rs4619189	606	0.0336794	0.00950212	rs35281610	rs10848208	rs10848208	1794	0.0111072	0.0109838	rs7307055	rs1106369	rs1106369	1	0
chr12:130804540:130806982:clu_69720_-:ENSG00000111450.14	1461	0.00975553	0.0138728	rs7133973	rs1007246	rs1007246	1719	0.0264687	0.809096	rs2895141	rs1007246	rs1007246	1218	0.0518023	0.0362229	rs10744479	rs4759523	rs4759523	1254	0.0974692	0.0180756	rs41276692	rs1007246	rs1007246	1561	0.00638874	0.00190349	rs7968774	rs1007246	rs1007246	1557	0.00562211	0.00242098	rs7968774	rs1007246	rs1007246	1557	0.0267813	0.00233338	rs117294145	rs1007246	rs1007246	632	0.00331027	0.00259801	rs12309915	rs1007246	rs1007246	554	0.00422125	0.00180117	rs67851706	rs4334059	rs4334059	473	0.00287194	0.00157024	rs7296109	rs1007246	rs1007246	618	0.00609569	0.00187366	rs12581505	rs1007246	rs1007246	1741	0.0365385	0.00783741	rs192027020	rs1007246	rs1007246	253	0.00683898	0.0105239	rs6486611	rs1609985	rs4619189	606	0.0329749	0.0111914	rs35281610	rs10848208	rs10848208	1794	0.0111058	0.01111	rs7307055	rs1007246	rs1007246	1	0
chr12:130801488:130806982:clu_69720_-:ENSG00000111450.14	1461	0.00974792	0.0146421	rs7133973	rs1106369	rs1106369	1719	0.0267781	0.806864	rs2895141	rs1106369	rs1106369	1218	0.051673	0.038628	rs10744479	rs1106369	rs1106369	1254	0.0974941	0.0178248	rs41276692	rs1106369	rs1106369	1561	0.00638982	0.00173425	rs7968774	rs1106369	rs1106369	1557	0.00562322	0.00222474	rs7968774	rs1106369	rs1106369	1557	0.0267824	0.00229295	rs117294145	rs1106369	rs1106369	632	0.00331141	0.00225515	rs12309915	rs1106369	rs1106369	554	0.0042272	0.00181166	rs67851706	rs4334059	rs4334059	473	0.00287225	0.00146524	rs7296109	rs10734980	rs10734980	618	0.00609635	0.00176644	rs12581505	rs1106369	rs1106369	1741	0.0364816	0.00938162	rs192027020	rs1106369	rs1106369	253	0.00683441	0.0111882	rs6486611	rs4619189	rs4619189	606	0.0336794	0.00950363	rs35281610	rs10848208	rs10848208	1794	0.0111072	0.0109886	rs7307055	rs1106369	rs1106369	1	0
chr9:135881794:135882215:clu_53787_-:ENSG00000130559.19	978	0.0100147	0.00352444	rs56187647	rs56344430	rs56344430	1077	0.0244636	0.00458346	rs11103356	rs56344430	rs56344430	887	0.0193331	0.00994074	rs11103259	rs56344430	rs56344430	703	0.0149005	0.0112429	rs62585076	rs56344430	rs56344430	984	0.581842	0.000634966	rs4842069	rs56344430	rs56344430	979	0.0193651	0.00183135	rs4842069	rs56344430	rs56344430	979	0.0037639	0.00218543	rs545617	rs56344430	rs56344430	454	0.0031284	0.00224513	rs11999072	rs7021888	rs7021888	353	0.00297523	0.00179565	rs4842043	rs2094977	rs6537917	441	0.00638546	0.00177347	rs7024676	rs67010875	rs67010875	446	0.00323701	0.00424648	rs10114344	rs56344430	rs56344430	1089	0.0292365	0.00983289	rs62583482	rs56344430	rs56344430	97	0.00320998	0.00899204	rs10858151	rs2026943	rs2026943	263	0.00438884	0.00620306	rs2385377	rs10776847	rs11103188	1120	0.025495	0.0037602	rs12682934	rs56344430	rs56344430	0	0
chr9:135881794:135882816:clu_53787_-:ENSG00000130559.19	978	0.00988149	0.0167916	rs56187647	rs1009472	rs112248385	1077	0.0244578	0.0048296	rs11103356	rs1009472	rs62582750	887	0.0177217	0.0924721	rs11103259	rs1009472	rs7038245	703	0.0147607	0.0205272	rs62585076	rs10116440	rs1929527	984	0.581571	0.00110939	rs4842069	rs1009472	rs62584795	979	0.0192954	0.00543071	rs4842069	rs1009472	rs7850018	979	0.00375208	0.00532575	rs545617	rs1009472	rs7850018	454	0.00313004	0.00218869	rs11999072	rs1009472	rs62585182	353	0.00294302	0.00465892	rs4842043	rs10114344	rs10114344	441	0.00638692	0.00219982	rs7024676	rs62584794	rs62584794	446	0.00324263	0.00253184	rs10114344	rs1009472	rs62585182	1089	0.0292233	0.0102881	rs62583482	rs1009472	rs1009472	97	0.0032096	0.00964695	rs10858151	rs730399	rs730399	263	0.0117748	0.0122103	rs2385377	rs1556419	rs1556419	1120	0.025298	0.0114658	rs12682934	rs1009472	rs62582750	0	0
chr9:135882376:135882816:clu_53787_-:ENSG00000130559.19	978	0.0100093	0.00405178	rs56187647	rs56344430	rs56344430	1077	0.0244623	0.00462084	rs11103356	rs56344430	rs56344430	887	0.0192588	0.0137316	rs11103259	rs56344430	rs56344430	703	0.0149009	0.0111935	rs62585076	rs56344430	rs56344430	984	0.581818	0.000657665	rs4842069	rs56344430	rs56344430	979	0.019362	0.00196987	rs4842069	rs56344430	rs56344430	979	0.00376343	0.00229156	rs545617	rs56344430	rs56344430	454	0.00312847	0.00223837	rs11999072	rs1009472	rs62585182	353	0.00243867	0.00230323	rs4842043	rs10858177	rs10114344	441	0.00633723	0.0018736	rs7024676	rs67010875	rs67010875	446	0.00323598	0.00453755	rs10114344	rs56344430	rs56344430	1089	0.0292362	0.00982587	rs62583482	rs56344430	rs56344430	97	0.00320901	0.00904805	rs10858151	rs2026943	rs2026943	263	0.00518312	0.00630425	rs2385377	rs10776848	rs10858173	1120	0.0254869	0.00405797	rs12682934	rs56344430	rs56344430	0	0
chr12:54182623:54183656:clu_68192_-:ENSG00000123415.15	537	0.757853	0.0183975	rs11170820	rs2279399	rs11170820	603	0.759628	0.0190355	rs7137258	rs2279399	rs7137258	454	0.717132	0.0232594	rs1133773	rs2279399	rs1133773	426	0.197135	0.0967158	rs12319266	rs2279399	rs2279399	531	0.757981	0.0180599	rs6580970	rs2279399	rs6580970	526	0.759556	0.0158263	rs7134677	rs2279399	rs7134677	526	0.759961	0.015301	rs67772913	rs2279399	rs67772913	181	0.00035249	0.00177671	rs200871220	rs2233921	rs7136749	142	0.002079	0.00123303	rs7136976	rs2279400	rs3087404	343	0.0172578	0.186634	rs1249077	rs2279399	rs3809159	348	0.0296831	0.00551719	rs61921807	rs2279399	rs3087404	608	0.0175331	0.00810141	rs10219739	rs2279399	rs2279401	77	0.00119684	0.0076396	rs12312162	rs2279399	rs2279399	222	0.0149827	0.0153212	rs11170824	rs2279399	rs2279399	626	0.771068	0.0180484	rs3803040	rs2279399	rs3803040	0	0
chr20:17570211:17591932:clu_102116_+:ENSG00000125868.16	782	0.104168	0.624871	rs1132274	rs6136149	rs6136149	1265	0.128	0.386152	rs1132274	rs2093246	rs6136149	1060	0.0235633	0.00492029	rs16999345	rs2093246	rs2093246	1107	0.0250416	0.0204731	rs13037434	rs2093246	rs2093246	1207	0.69713	0.0241607	rs6044908	rs2093246	rs6044908	1207	0.679112	0.0335636	rs6044908	rs2093246	rs6044908	1207	0.00594944	0.0181732	rs6044908	rs2093246	rs2093246	413	0.0404908	0.00321062	rs6080811	rs2093246	rs2093246	336	0.0139898	0.0382566	rs13040247	rs6044895	rs911345	453	0.00137626	0.00294746	rs111706281	rs2269046	rs3790320	615	0.0076178	0.00719227	rs75071369	rs2093246	rs6034859	1267	0.019799	0.00708178	rs56294046	rs2093246	rs2093246	332	0.00851717	0.0154554	rs75411817	rs2093246	rs2093246	340	0.0237372	0.0131451	rs6136131	rs6034859	rs6034860	1297	0.0884249	0.876924	rs1132274	rs2093246	rs6034859	1	0
chr12:29572218:29604178:clu_67587_-:ENSG00000133687.16	693	0.00522164	0.0070984	rs302359	rs299462	rs299462	1504	0.0214039	0.0524589	rs159708	rs299462	rs299458	1329	0.0266706	0.0165394	rs11834291	rs299462	rs12820673	1384	0.0305247	0.00972576	rs11050591	rs299462	rs299462	1423	0.00909642	0.0300856	rs10734777	rs299462	rs299462	1421	0.00668794	0.0147714	rs12581739	rs299462	rs299462	1421	0.0044544	0.00221722	rs149717789	rs299462	rs299462	440	0.00197579	0.00351231	rs2052676	rs299462	rs299462	488	0.00521594	0.0136253	rs2052676	rs299462	rs299462	348	0.00551345	0.0047689	rs302349	rs299462	rs299462	495	0.00393746	0.00347155	rs76318731	rs299462	rs299462	1511	0.0246848	0.00833937	rs302334	rs299462	rs299462	151	4.6475e-05	0.000293502	rs1463605	rs7965227	rs7965227	476	0.00164151	0.00237978	rs11050511	rs10400541	rs10771552	1554	0.00956821	0.00592771	rs11050585	rs299462	rs12820673	0	0
chr14:92093831:92096093:clu_78355_-:ENSG00000066427.24	867	0.0716573	0.0557662	rs1107115	rs2430336	rs8014854	1337	0.0164882	0.0573575	rs7144492	rs6575228	rs16999141	1056	0.00976913	0.00365292	rs7142318	rs6575228	rs6575228	1144	0.0150458	0.00757195	rs113715620	rs6575228	rs6575228	1271	0.412847	0.0391276	rs17127770	rs6575228	rs17127770	1271	0.00299875	0.00340952	rs7157817	rs6575228	rs6575228	1271	0.490602	0.0808126	rs8023114	rs6575228	rs8023114	647	0.0270016	0.0238027	rs10135585	rs6575228	rs8015218	583	0.00420001	0.0020816	rs34020347	rs2430336	rs2430336	627	0.0144877	0.0865415	rs11160034	rs2430336	rs11160034	638	0.00153198	0.00124324	rs3814834	rs8014854	rs3814834	1342	0.0520104	0.0137369	rs17732513	rs6575228	rs17732513	164	0.000108261	0.000563007	rs978219	rs2268006	rs2268006	504	0.00388286	0.00432961	rs2908697	rs2474030	rs2474030	1382	0.401452	0.141524	rs709930	rs6575228	rs2295170	0	0
chr14:92083258:92096093:clu_78355_-:ENSG00000066427.24	867	0.0809013	0.0248921	rs1107115	rs11160034	rs8014854	1337	0.0206324	0.115928	rs7144492	rs6575228	rs7144492	1056	0.0134421	0.00457968	rs7142318	rs6575228	rs6575228	1144	0.0201513	0.00753241	rs113715620	rs6575228	rs6575228	1271	0.562585	0.0243379	rs17127770	rs6575228	rs17127770	1271	0.00401511	0.00572015	rs7157817	rs6575228	rs6575228	1271	0.691057	0.035232	rs8023114	rs6575228	rs8014161	647	0.0376482	0.0121611	rs10135585	rs6575228	rs6575228	583	0.00313707	0.00207081	rs34020347	rs2498821	rs17807271	627	0.0143613	0.212237	rs11160034	rs11160034	rs11160034	638	0.00102327	0.00120694	rs3814834	rs35865969	rs3814834	1342	0.0697056	0.00917241	rs17732513	rs6575228	rs17732513	164	4.74712e-05	0.000289816	rs978219	rs2268006	rs978219	504	0.00151805	0.00246652	rs2908697	rs8008215	rs8008215	1382	0.590133	0.0525492	rs709930	rs6575228	rs6575228	0	0
chr14:92118966:92121642:clu_78359_-:ENSG00000183648.11	875	0.123093	0.00742937	rs1107115	rs10873416	rs10873416	1358	0.0324223	0.00448262	rs7144492	rs7151027	rs7151027	1075	0.0187551	0.0163905	rs7142318	rs7151027	rs7151932	1152	0.0275408	0.0198167	rs113715620	rs7151027	rs7155717	1292	0.798062	0.00259127	rs17127770	rs7151027	rs7151027	1292	0.00582548	0.00144468	rs7157817	rs7151027	rs7151932	1292	0.993451	0.000593535	rs8023114	rs7151027	rs8023114	653	0.0531507	0.00541381	rs10135585	rs7151027	rs7151027	585	0.0117251	0.0242229	rs34020347	rs7151027	rs7151027	614	0.0451297	0.0108041	rs11160034	rs61975459	rs10148853	651	0.00959893	0.00223882	rs3814834	rs61975459	rs61975459	1363	0.0968036	0.0132001	rs17732513	rs7151027	rs7151027	171	0.000362671	0.00182032	rs77578629	rs2145127	rs2402110	505	0.0210923	0.0130244	rs2908697	rs7151027	rs7151932	1402	0.861568	0.000913342	rs709930	rs7151027	rs7151932	0	1
chr14:92117642:92118849:clu_78359_-:ENSG00000183648.11	875	0.197726	0.0030399	rs1107115	rs10873416	rs10873416	1358	0.0325048	0.00487209	rs7144492	rs11160041	rs6575230	1075	0.0187976	0.0171056	rs7142318	rs11160041	rs11160041	1152	0.0276016	0.0205614	rs113715620	rs11160041	rs6575231	1292	0.800715	0.00228682	rs17127770	rs11160041	rs8010405	1292	0.00584303	0.00144928	rs7157817	rs11160041	rs6575231	1292	0.996793	0.000248053	rs8023114	rs11160041	rs8023114	653	0.0533987	0.00372028	rs10135585	rs11160041	rs7151027	585	0.0118081	0.0205124	rs34020347	rs11160041	rs7151027	614	0.0471574	0.00618149	rs11160034	rs1950813	rs1950813	651	0.0108057	0.00184156	rs3814834	rs61975459	rs61975459	1363	0.0972225	0.0118308	rs17732513	rs11160041	rs7151027	171	0.000201049	0.000983554	rs77578629	rs112083702	rs112083702	505	0.0211627	0.012156	rs2908697	rs7151027	rs7143338	1402	0.864258	0.000732102	rs709930	rs11160041	rs1950813	0	1
chr14:92117642:92121642:clu_78359_-:ENSG00000183648.11	875	0.204918	0.0023869	rs1107115	rs10873416	rs10873416	1358	0.0326114	0.00441455	rs7144492	rs7151027	rs7151027	1075	0.0188681	0.0166141	rs7142318	rs7151027	rs7151932	1152	0.0276872	0.0203132	rs113715620	rs7151027	rs7155717	1292	0.803806	0.00139678	rs17127770	rs7151027	rs7151027	1292	0.00586049	0.0014257	rs7157817	rs7151027	rs7151932	1292	0.999998	3.78779e-08	rs8023114	rs7151027	rs8023114	653	0.0534715	0.00529827	rs10135585	rs7151027	rs7151027	585	0.011847	0.0203517	rs34020347	rs7151027	rs7151027	614	0.0482186	0.00256411	rs11160034	rs1950813	rs1950813	651	0.0117561	0.00170597	rs3814834	rs61975459	rs61975459	1363	0.0973612	0.0132019	rs17732513	rs7151027	rs7151027	171	0.000567003	0.00268468	rs77578629	rs2145127	rs8009033	505	0.0212319	0.0130067	rs2908697	rs7151027	rs7151932	1402	0.866743	0.000569313	rs709930	rs7151027	rs7151932	0	1
chr20:39010404:39010512:clu_102662_+:ENSG00000101452.15	854	0.0145875	0.00381907	rs6071347	rs3829696	rs3829696	882	0.00615625	0.00483877	rs6028180	rs3829696	rs3829696	759	0.00999096	0.0183426	rs12624956	rs3829696	rs3829696	832	0.0140827	0.0156914	rs6028182	rs3829696	rs3829696	854	0.00414746	0.00175913	rs6129210	rs3829696	rs3829696	854	0.00632766	0.00245846	rs13043331	rs3829696	rs3829696	854	0.00334504	0.00385582	rs13043331	rs3829696	rs3829696	661	0.0202878	0.0929733	rs2868505	rs3829696	rs3829696	465	0.00188412	0.00462334	rs373645450	rs3829696	rs3829696	553	0.0240219	0.00334497	rs4812356	rs6129166	rs62202615	650	0.00891299	0.00466373	rs1075196	rs3829696	rs3829696	880	0.019524	0.0101177	rs6028182	rs3829696	rs3829696	167	0.000133821	0.000610014	rs118154952	rs16987800	rs17764246	292	0.300796	0.0223147	rs6124014	rs6129166	rs6124014	906	0.917004	0.00094764	rs6101326	rs3829696	rs2247054	0	1
chr20:39010579:39014880:clu_102662_+:ENSG00000101452.15	854	0.0147356	0.00381356	rs6071347	rs67579911	rs67579911	882	0.00621761	0.00503524	rs6028180	rs67579911	rs67579911	759	0.0101043	0.0177116	rs12624956	rs3829696	rs3829696	832	0.0142142	0.0165429	rs6028182	rs67579911	rs67579911	854	0.00418973	0.00171555	rs6129210	rs67579911	rs67579911	854	0.00639036	0.00269357	rs13043331	rs67579911	rs67579911	854	0.00337839	0.00402803	rs13043331	rs67579911	rs67579911	661	0.0209576	0.0727115	rs2868505	rs67579911	rs67579911	465	0.00190559	0.0044996	rs373645450	rs67579911	rs67579911	553	0.0273404	0.0111451	rs4812356	rs2179318	rs7268097	650	0.0090099	0.00437884	rs1075196	rs67579911	rs67579911	880	0.0197118	0.0106458	rs6028182	rs67579911	rs67579911	167	0.00100649	0.00310995	rs118154952	rs16987800	rs16987800	292	0.326781	0.060812	rs6124014	rs3752298	rs6124014	906	0.926972	0.000226422	rs6101326	rs67579911	rs67579911	0	1
chr20:39010404:39014880:clu_102662_+:ENSG00000101452.15	854	0.0147377	0.003929	rs6071347	rs3829696	rs3829696	882	0.00621987	0.00493608	rs6028180	rs3829696	rs3829696	759	0.0101009	0.018611	rs12624956	rs3829696	rs3829696	832	0.0142329	0.0155085	rs6028182	rs3829696	rs3829696	854	0.00419082	0.00171753	rs6129210	rs3829696	rs3829696	854	0.00639473	0.00227327	rs13043331	rs3829696	rs3829696	854	0.00338073	0.0036016	rs13043331	rs3829696	rs3829696	661	0.0202913	0.102439	rs2868505	rs3829696	rs3829696	465	0.00190541	0.00488539	rs373645450	rs3829696	rs3829696	553	0.0277623	0.00784807	rs4812356	rs2867895	rs7268097	650	0.00901891	0.0036645	rs1075196	rs3829696	rs3829696	880	0.019727	0.0101441	rs6028182	rs3829696	rs3829696	167	0.001423	0.00458138	rs118154952	rs16987800	rs16987800	292	0.390008	0.0146045	rs6124014	rs6028233	rs6124014	906	0.927257	0.000179493	rs6101326	rs3829696	rs3829696	0	1
chr16:70514509:70515868:clu_84529_-:ENSG00000103051.20	474	0.000284904	0.000615212	rs11075763	rs8061705	rs11075763	526	0.00268287	0.00346755	rs3785426	rs8061705	rs3785426	469	0.000655851	0.00105252	rs12930674	rs139912765	rs148761770	483	0.00449011	0.00510864	rs4985421	rs139912765	rs4985421	481	0.000184793	0.000393774	rs12597359	rs8061705	rs12597359	480	0.0331367	0.0540512	rs12930129	rs8061705	rs12930129	480	0.04589	0.0585791	rs12930129	rs8061705	rs12930129	390	0.00230928	0.00347513	rs12925616	rs139912765	rs12149236	376	0.00295793	0.00399619	rs2305689	rs139912765	rs3785417	394	0.00385156	0.00659559	rs61095688	rs142065058	rs56225509	383	0.00125923	0.00301948	rs34960234	rs28582709	rs1979595	532	0.00163854	0.0048022	rs72792820	rs8061705	rs72792820	255	0.000544045	0.00221336	rs143635409	rs142065058	rs142065058	147	0.000100728	0.0018659	rs936304	rs139912765	rs148761770	586	0.00189783	0.00231297	rs8057463	rs139912765	rs60775369	0	0
chr7:95554172:95556814:clu_46389_+:ENSG00000231170.7	119	1.15515e-05	0.000104853	rs854080	rs1485002	rs1485002	1151	0.0166518	0.00385549	rs12534317	rs2106510	rs2106510	1034	0.0273815	0.00493223	rs1682624	rs2106510	rs7810538	1080	0.0326577	0.00920747	rs2299260	rs2106510	rs2106510	1106	0.00630757	0.00131655	rs757158	rs2106510	rs2106510	1106	0.00466846	0.0012158	rs3801927	rs2106510	rs7810538	1106	0.0768527	0.00346009	rs9640632	rs2106510	rs10953146	736	0.0468081	0.0402593	rs3917498	rs2106510	rs4729198	673	0.0347739	0.0431943	rs12537715	rs2106510	rs2106510	664	0.0332386	0.317269	rs6946681	rs12234179	rs12234179	419	0.000142368	0.000349761	rs11486960	rs2106511	rs11980835	1155	0.029187	0.0128072	rs9791957	rs2106510	rs7810538	326	0.00537507	0.011854	rs61374246	rs2106510	rs75971741	525	0.0103785	0.0058341	rs1006991	rs7810538	rs7810538	1173	0.0108786	0.00205722	rs2269829	rs2106510	rs7810538	0	0
chr11:133937961:133939396:clu_63993_-:ENSG00000080854.16	905	0.017573	0.00762561	rs59212866	rs11223635	rs11223635	1162	0.597122	0.0154204	rs2305381	rs11223635	rs11223635	981	0.0148085	0.0265778	rs34845616	rs11223635	rs11223635	1055	0.0239612	0.0131822	rs687187	rs11223635	rs11223635	1074	0.124243	0.00191001	rs7101690	rs11223635	rs11223635	1068	0.903044	0.0025432	rs622260	rs11223635	rs11223635	1069	0.782953	0.00214949	rs1259158	rs11223635	rs11223635	399	0.00301776	0.00246456	rs73731	rs73036062	rs10894782	505	0.00914603	0.0112255	rs74788379	rs3758927	rs74788379	531	0.00224951	0.00162794	rs2187449	rs1793680	rs1793680	646	0.00391574	0.00791771	rs470953	rs329676	rs470953	1162	0.0317331	0.0319188	rs585166	rs11223635	rs11223635	104	0.000588012	0.00251053	rs12418760	rs329669	rs329669	388	0.0072789	0.00950988	rs586802	rs329671	rs329669	1188	0.0181746	0.00320507	rs11223679	rs11223635	rs11223635	0	1
chr1:212857172:212857766:clu_5232_-:ENSG00000185523.6	716	0.00510757	0.00417314	rs1007036	rs10864020	rs6685877	1068	0.0850813	0.00708253	rs193230093	rs10864020	rs12722933	830	0.0518313	0.0050848	rs7547458	rs10864020	rs4951645	911	0.0254436	0.0094439	rs11800991	rs10864020	rs12122682	971	0.0166209	0.0217916	rs6680527	rs10864020	rs12722933	971	0.00789885	0.0143382	rs1032963	rs10864020	rs12722933	971	0.00398349	0.00280183	rs2935212	rs10864020	rs12722933	563	0.022303	0.0035424	rs61695371	rs4306195	rs4306195	479	0.0170876	0.00208683	rs56189056	rs12119818	rs12119818	555	0.0828353	0.00187013	rs2202683	rs12405293	rs12405293	419	0.0203895	0.00309228	rs6691872	rs10864020	rs67596413	1082	0.0237762	0.0161968	rs113923162	rs10864020	rs12722933	58	0.00123955	0.00924718	rs113923162	rs10864016	rs10864016	167	0.00445882	0.00978182	rs59300965	rs6656128	rs6656128	1139	0.00875966	0.00306575	rs10746435	rs10864020	rs4951646	0	0
chr1:212857172:212857766:clu_5232_-:ENSG00000198468.9	696	0.00475898	0.00417457	rs1007036	rs10864020	rs6685877	1057	0.0849445	0.0070836	rs193230093	rs10864020	rs12722933	820	0.0514019	0.00508709	rs7547458	rs10864020	rs4951645	906	0.0254258	0.00944407	rs11800991	rs10864020	rs12122682	960	0.0165925	0.0217935	rs6680527	rs10864020	rs12722933	960	0.00785793	0.0143398	rs1032963	rs10864020	rs12722933	960	0.00393592	0.00280215	rs2935212	rs10864020	rs12722933	555	0.0226594	0.00354156	rs61695371	rs4306195	rs4306195	473	0.0171906	0.00208648	rs56189056	rs12119818	rs12119818	558	0.0829573	0.00187092	rs2202683	rs12405293	rs12405293	419	0.0203979	0.00309265	rs6691872	rs10864020	rs67596413	1071	0.0238991	0.0161947	rs113923162	rs10864020	rs12722933	52	0.00105452	0.00924466	rs113923162	rs10864016	rs10864016	168	0.00446786	0.00978231	rs59300965	rs6656128	rs6656128	1128	0.00798634	0.00306814	rs10735510	rs10864020	rs4951646	0	0
chr3:139383435:139389548:clu_25394_-:ENSG00000184432.11	668	0.00223267	0.00197545	rs76298519	rs9882253	rs9882253	970	0.00355131	0.00222239	rs6439866	rs9882253	rs9882253	1006	0.00691252	0.00912982	rs7620439	rs9882253	rs9882253	965	0.0149651	0.0117859	rs13096665	rs9882253	rs9882253	924	0.00319142	0.00126463	rs2068672	rs9882253	rs9882253	923	0.0073407	0.00852079	rs10935323	rs9882253	rs1371339	923	0.00841545	0.0125259	rs7634635	rs9882253	rs10935328	208	9.57716e-05	0.000463574	rs12638210	rs9821252	rs12638210	209	6.01258e-05	0.000233393	rs12636430	rs186105	rs12636430	408	0.000848421	0.00232411	rs56041176	rs9882253	rs9882253	288	0.000881621	0.000748553	rs73233389	rs6776315	rs6776315	997	0.00629874	0.00472436	rs11713220	rs9882253	rs9882253	244	0.00195138	0.00247016	rs61262534	rs6439863	rs61262534	423	0.00212151	0.00321573	rs2292411	rs11924964	rs295469	1143	0.00324135	0.00255364	rs2037564	rs9882253	rs9882253	0	0
chr3:139383435:139389469:clu_25394_-:ENSG00000184432.11	668	0.00399832	0.00430059	rs76298519	rs9882253	rs9882253	970	0.00611072	0.0038361	rs6439866	rs9882253	rs9882253	1006	0.0117584	0.0229927	rs7620439	rs9882253	rs9882253	965	0.025936	0.0137349	rs13096665	rs9882253	rs9882253	924	0.00552906	0.00165998	rs2068672	rs9882253	rs9882253	923	0.0128008	0.00248889	rs10935323	rs9882253	rs9882253	923	0.0147417	0.0020002	rs7634635	rs9882253	rs9882253	208	0.000101885	0.00049891	rs12638210	rs6798217	rs6439870	209	5.12598e-05	0.000225164	rs12636430	rs186105	rs12636430	408	0.00156755	0.00589065	rs56041176	rs9882253	rs9882253	288	0.00307982	0.00158664	rs73233389	rs6776315	rs6776315	997	0.0107175	0.00924386	rs11713220	rs9882253	rs9882253	244	0.00441844	0.00599857	rs61262534	rs9879736	rs9879736	423	0.000915601	0.00180528	rs2292411	rs11924964	rs2292411	1143	0.00551931	0.00219941	rs2037564	rs9882253	rs9882253	0	0
chr3:139579059:139583129:clu_22134_+:ENSG00000248932.6	668	0.00561147	0.00714977	rs76298519	rs10513083	rs6796232	970	0.00812263	0.0448528	rs6439866	rs10513083	rs6439866	1006	0.0166166	0.00652137	rs7620439	rs10513083	rs10513083	965	0.036339	0.0102624	rs13096665	rs10513083	rs10513083	924	0.00765071	0.00506869	rs2068672	rs10513083	rs10513083	923	0.0177827	0.0020691	rs10935323	rs10513083	rs10513083	923	0.0204792	0.00157013	rs7634635	rs10513083	rs6439866	208	0.00374438	0.00171355	rs12638210	rs1497266	rs11713658	209	0.00165838	0.00131313	rs12636430	rs11713658	rs11713658	408	0.00223026	0.00398464	rs56041176	rs10513083	rs10513083	288	0.0032374	0.00167096	rs73233389	rs1497266	rs1497266	997	0.0144859	0.0239346	rs11713220	rs10513083	rs6439866	244	0.000426393	0.00157602	rs61262534	rs11921723	rs61262534	423	0.0148544	0.0122543	rs2292411	rs6439866	rs6439866	1143	0.00753803	0.00898596	rs2037564	rs10513083	rs6796232	0	0
chr3:139577850:139583129:clu_22134_+:ENSG00000248932.6	668	0.00282642	0.0035999	rs76298519	rs10935334	rs3914177	970	0.00448299	0.0168301	rs6439866	rs10935334	rs3914177	1006	0.00908648	0.00551617	rs7620439	rs10935334	rs12054326	965	0.0195169	0.00716916	rs13096665	rs10935334	rs10935337	924	0.00397058	0.00305093	rs2068672	rs10935334	rs10935337	923	0.00921281	0.00164789	rs10935323	rs10935334	rs10935337	923	0.0106058	0.00152253	rs7634635	rs10935334	rs3914177	208	0.000345681	0.000570842	rs12638210	rs1497266	rs11713658	209	0.000143725	0.00030627	rs12636430	rs11713658	rs11713658	408	0.00118682	0.0018995	rs56041176	rs9682081	rs12054326	288	0.000289567	0.000479534	rs73233389	rs1497266	rs1497266	997	0.00798485	0.0118003	rs11713220	rs10935334	rs10935334	244	0.000483009	0.00173167	rs61262534	rs295497	rs61262534	423	0.0045745	0.00546453	rs2292411	rs10935337	rs10935337	1143	0.00433342	0.00413486	rs2037564	rs9682081	rs3914177	0	0
chr3:139561748:139577792:clu_22133_+:ENSG00000248932.6	668	0.000613903	0.000923952	rs76298519	rs186105	rs9878548	970	0.00208252	0.00175827	rs6439866	rs184157	rs184157	1006	0.00376046	0.00310294	rs7620439	rs184157	rs184157	965	0.00876571	0.00602117	rs13096665	rs184157	rs184157	924	0.00185569	0.000996127	rs2068672	rs184157	rs184157	923	0.00429051	0.00286486	rs10935323	rs184157	rs184157	923	0.00494181	0.00222095	rs7634635	rs184157	rs184157	208	0.000103873	0.000460216	rs12638210	rs169825	rs12638210	209	7.04907e-05	0.000229491	rs12636430	rs186105	rs186105	408	0.000335039	0.000562543	rs56041176	rs184157	rs184157	288	0.000643867	0.000647221	rs73233389	rs184157	rs184157	997	0.00366177	0.00346853	rs11713220	rs184157	rs184157	244	0.00183632	0.00396604	rs61262534	rs184157	rs184157	423	0.00154384	0.00283506	rs2292411	rs184156	rs184156	1143	0.00194603	0.00121003	rs2037564	rs184157	rs184157	0	0
chr12:105115728:105118446:clu_72007_+:ENSG00000136051.15	1018	0.00634281	0.0100302	rs78283758	rs10861347	rs10861347	1160	0.00757314	0.0104097	rs71468237	rs10861347	rs10861347	854	0.0106928	0.0172797	rs4964357	rs935240	rs1663566	919	0.00968175	0.0230171	rs12367423	rs1196811	rs1196834	1099	0.0377676	0.0400642	rs2888846	rs10861347	rs1196881	1099	0.146072	0.121172	rs1196886	rs10861347	rs935246	1099	0.0303042	0.0305327	rs1196886	rs10861347	rs935246	605	0.0283869	0.0956959	rs11112465	rs10861347	rs1196757	542	0.0281543	0.138504	rs10861393	rs10861347	rs7132624	224	0.000304983	0.00164983	rs11112274	rs1196859	rs1196859	462	0.00637848	0.0038949	rs12305766	rs10861347	rs10861347	1161	0.0170198	0.0134506	rs12230637	rs10861347	rs1196746	230	0.00323907	0.0101732	rs12309135	rs1196852	rs935240	380	0.00567106	0.00721431	rs11112274	rs10861347	rs10861347	1201	0.0331795	0.00456008	rs6539206	rs10861347	rs10861347	0	0
chr12:105115728:105116447:clu_72007_+:ENSG00000136051.15	1018	0.00445117	0.00687627	rs78283758	rs10861347	rs10861347	1160	0.00536982	0.00737444	rs71468237	rs10861347	rs10861347	854	0.00638813	0.00783393	rs4964357	rs2464175	rs1663566	919	0.00609099	0.0132327	rs12367423	rs2464175	rs1196851	1099	0.0268423	0.0271138	rs2888846	rs10861347	rs2464175	1099	0.106287	0.0881228	rs1196886	rs10861347	rs935246	1099	0.0214459	0.0216491	rs1196886	rs10861347	rs935246	605	0.0210838	0.0429047	rs11112465	rs10861347	rs10861347	542	0.0208281	0.074528	rs10861393	rs10861347	rs10861347	224	0.000105931	0.000513967	rs11112274	rs1196806	rs1196859	462	0.00429426	0.00313252	rs12305766	rs10861347	rs10861347	1161	0.0120856	0.0093097	rs12230637	rs10861347	rs10861347	230	0.00187377	0.00601343	rs12309135	rs1196852	rs1196852	380	0.00347821	0.00449951	rs11112274	rs10861347	rs10861347	1201	0.0235042	0.00799968	rs6539206	rs10861347	rs116312831	0	0
chr1:25802117:25805142:clu_6762_+:ENSG00000162430.17	622	0.00910273	0.0258252	rs298450	rs2992069	rs298450	677	0.00236539	0.00774806	rs10902689	rs2992069	rs2992069	672	0.002038	0.00382172	rs3754151	rs2992069	rs2992069	715	0.0101143	0.00632103	rs10902660	rs2992069	rs10902661	599	0.00493405	0.00298205	rs710830	rs2992069	rs710830	597	0.0677891	0.01405	rs10902675	rs2992069	rs10902675	597	0.094597	0.063993	rs6696298	rs2992069	rs2992069	441	0.0044174	0.0135726	rs807269	rs2565034	rs2565034	390	0.00407317	0.0213061	rs112822789	rs2565034	rs2565034	337	0.00954849	0.0515998	rs298442	rs2992069	rs2992069	366	0.00297128	0.0413624	rs2154369	rs12755967	rs12755967	636	0.00630801	0.0081653	rs4659378	rs2992069	rs2992069	269	0.00126285	0.00263495	rs809388	rs298450	rs809388	286	0.00358732	0.0347939	rs2786862	rs2992069	rs2992069	804	0.00143612	0.00120133	rs368637081	rs2992069	rs2992069	0	0
chr20:44118623:44159618:clu_104010_-:ENSG00000149596.7	1084	0.033725	0.00467991	rs35151083	rs1989606	rs1989606	1161	0.145213	0.00579132	rs2143607	rs1989606	rs1989606	961	0.0178473	0.0102563	rs2092518	rs1989606	rs1989606	1008	0.0418178	0.0234396	rs10854229	rs1989606	rs1989606	1124	0.898279	0.0135651	rs6130553	rs1989606	rs6031431	1124	0.888771	0.0240362	rs6031431	rs1989606	rs6031431	1124	0.8838	0.029495	rs6031431	rs1989606	rs6031431	688	0.0569292	0.00322708	rs6073262	rs1989606	rs1989606	642	0.0105197	0.00196848	rs3212208	rs6124623	rs6124623	595	0.0250671	0.0137007	rs8113845	rs1989606	rs1989606	630	0.0108222	0.00635762	rs2425640	rs2002530	rs55959881	1175	0.0193169	0.0204494	rs4812818	rs1989606	rs1989606	215	0.000153663	0.000659679	rs6073437	rs6130523	rs6073437	291	0.00129126	0.00191346	rs4812806	rs2002530	rs2002530	1148	0.0145321	0.0085139	rs35151083	rs1989606	rs1989606	0	1
chr20:49159146:49174195:clu_104166_-:ENSG00000124214.21	794	0.0163472	0.00718687	rs8125219	rs13044900	rs3091497	1003	0.0317369	0.00690516	rs78387210	rs13044900	rs13044900	794	0.0142623	0.00502481	rs6019766	rs13044900	rs13044900	956	0.0150213	0.0121895	rs59661877	rs13044900	rs6066979	944	0.876846	0.0249347	rs237485	rs13044900	rs237485	944	0.596155	0.344851	rs6019671	rs13044900	rs348276	944	0.424722	0.0946049	rs11908055	rs13044900	rs348276	374	0.0222344	0.245066	rs237726	rs61418814	rs6063364	416	0.00521948	0.0898727	rs11908055	rs6063373	rs6063373	472	0.014256	0.0730642	rs6012570	rs13044900	rs3091497	636	0.0557802	0.319229	rs111316448	rs13044900	rs10432729	1004	0.0432636	0.026171	rs6019601	rs13044900	rs6066975	159	0.00013906	0.000617142	rs6019831	rs6067037	rs6067037	178	0.000184521	0.000720877	rs118109579	rs6067027	rs1885163	1029	0.0631689	0.0104144	rs34841991	rs13044900	rs6095391	0	1
chr1:16316568:16352255:clu_629_-:ENSG00000037637.11	761	0.029686	0.0082606	rs10907227	rs10907222	rs11260714	819	0.293743	0.0238998	rs10907227	rs10907222	rs11260753	551	0.00993719	0.00744476	rs6603867	rs10907222	rs9782941	525	0.111067	0.0127417	rs11588341	rs10907222	rs9782957	728	0.813968	0.026768	rs10218517	rs10907222	rs10218517	723	0.804076	0.0160697	rs4233540	rs10907222	rs1007887	723	0.024224	0.00299231	rs4661712	rs10907222	rs10907222	220	0.0305584	0.270388	rs12058819	rs10907222	rs11260714	268	0.0331222	0.342327	rs112822695	rs10907222	rs11260714	458	0.00181453	0.00122245	rs10907223	rs72637830	rs10907223	485	0.0129746	0.00568334	rs11260725	rs10907222	rs12084628	830	0.0224331	0.011375	rs4661722	rs10907222	rs10907222	169	0.000273329	0.000691438	rs281827	rs9629265	rs9629265	306	0.00273608	0.00342313	rs2021196	rs2047368	rs2047368	804	0.0841644	0.00404071	rs1497406	rs10907222	rs11260714	0	1
chr1:16315435:16352255:clu_629_-:ENSG00000037637.11	761	0.0339893	0.0100522	rs10907227	rs10907222	rs11260714	819	0.3337	0.0297772	rs10907227	rs10907222	rs11260733	551	0.0116686	0.00904157	rs6603867	rs10907222	rs9782941	525	0.126833	0.0136914	rs11588341	rs10907222	rs9782957	728	0.936609	0.0239457	rs10218517	rs10907222	rs10907225	723	0.926183	0.0122645	rs4233540	rs10907222	rs10907225	723	0.0277746	0.00373002	rs4661712	rs10907222	rs10907225	220	0.0322944	0.362421	rs12058819	rs10907222	rs11578807	268	0.03706	0.39124	rs112822695	rs10907222	rs11260714	458	0.00899263	0.00186685	rs10907223	rs4661362	rs4661742	485	0.0148036	0.00740033	rs11260725	rs10907222	rs10907225	830	0.0255995	0.0121643	rs4661722	rs10907222	rs10907222	169	0.00313844	0.00409013	rs281827	rs10907225	rs10907225	306	0.00761976	0.0081777	rs2021196	rs41269189	rs41269189	804	0.0961726	0.00375237	rs1497406	rs10907222	rs10907225	0	1
chr10:29531288:29532529:clu_59524_-:ENSG00000197321.15	764	0.0112937	0.00382745	rs10826657	rs7076239	rs7076239	1617	0.0194149	0.0053487	rs2505925	rs7076239	rs7076239	1342	0.0644029	0.00858404	rs56772491	rs7076239	rs7076239	1454	0.0230124	0.0128314	rs11007809	rs7076239	rs7076239	1529	0.0200538	0.0191896	rs139211969	rs7076239	rs7076239	1528	0.00479156	0.00116879	rs7907806	rs7076239	rs7076239	1526	0.0237044	0.0531941	rs3780851	rs7076239	rs17695155	411	0.000379242	0.000471856	rs74129714	rs3780843	rs2025854	337	0.000741497	0.000667981	rs28719139	rs61849293	rs61849293	584	0.000639929	0.000698933	rs10763756	rs28541309	rs10763756	395	0.000703194	0.00155138	rs4397737	rs913035	rs1247099	1630	0.0220737	0.00619664	rs2479695	rs7076239	rs7076239	585	0.10931	0.0364813	rs10740811	rs7076239	rs10740811	422	0.00150128	0.00257763	rs61845890	rs10400102	rs61845890	1690	0.00864876	0.00205851	rs2182402	rs7076239	rs7076239	0	0
chr17:78993920:78995018:clu_90631_-:ENSG00000171302.17	1183	0.0528477	0.00561884	rs8075861	rs4861	rs8075861	1294	0.010829	0.00359149	rs8064357	rs4861	rs4861	1049	0.0682776	0.0118839	rs2612783	rs4861	rs2612783	971	0.0322843	0.00889009	rs36176351	rs4861	rs4861	1186	0.507828	0.0323936	rs7217916	rs4861	rs7217916	1182	0.508772	0.0310178	rs1057040	rs4861	rs1057040	1182	0.507389	0.0308492	rs9302885	rs4861	rs9302885	584	0.0136208	0.00274969	rs116884050	rs4861	rs3744173	486	0.00088185	0.00103933	rs58951893	rs73399884	rs58951893	487	0.020773	0.00465833	rs2377004	rs4861	rs3744173	450	0.00342738	0.00296911	rs62077283	rs12450128	rs11077400	1319	0.0214736	0.0077603	rs9903870	rs4861	rs4861	231	0.000211288	0.000917384	rs9907241	rs9912418	rs9907241	397	0.0048581	0.00996008	rs11656929	rs4861	rs4861	1347	0.429338	0.0286277	rs11650000	rs4861	rs12948018	0	0
chr17:78992140:78992410:clu_90631_-:ENSG00000171302.17	1183	0.0502125	0.00587712	rs8075861	rs4861	rs8075861	1294	0.0103059	0.00350665	rs8064357	rs4861	rs4861	1049	0.0647557	0.0112911	rs2612783	rs4861	rs2612783	971	0.0304668	0.008853	rs36176351	rs4861	rs4861	1186	0.482416	0.0329824	rs7217916	rs4861	rs7217916	1182	0.482975	0.0322561	rs1057040	rs4861	rs1057040	1182	0.481608	0.0321963	rs9302885	rs4861	rs9302885	584	0.0124665	0.00278013	rs116884050	rs4861	rs3744173	486	0.000916905	0.00106933	rs58951893	rs73399884	rs58951893	487	0.0188817	0.00468465	rs2377004	rs4861	rs3744173	450	0.00318068	0.00304037	rs62077283	rs12450128	rs11077400	1319	0.020442	0.00754107	rs9903870	rs4861	rs4861	231	0.000211534	0.000890935	rs9907241	rs9912418	rs9907241	397	0.00441248	0.00914527	rs11656929	rs4861	rs4861	1347	0.408262	0.0296924	rs11650000	rs4861	rs12948018	0	0
chr6:110958826:110959172:clu_40976_+:ENSG00000155115.7	872	0.0256777	0.0596188	rs9398250	rs80207945	rs9398250	937	0.017418	0.00902199	rs6568662	rs80207945	rs80207945	749	0.0189538	0.0074886	rs7767302	rs80207945	rs58567890	839	0.039478	0.0106305	rs73526594	rs80207945	rs80207945	889	0.00574843	0.0206515	rs10434874	rs80207945	rs80207945	887	0.00548148	0.00633048	rs354535	rs80207945	rs80207945	887	0.0890401	0.00429288	rs73530952	rs80207945	rs80207945	629	0.00585386	0.0054908	rs12197525	rs12663765	rs9374227	678	0.0125536	0.0207117	rs202128515	rs4266522	rs9374226	773	0.0364706	0.0125111	rs781495	rs80207945	rs9398250	631	0.0943994	0.46519	rs12174566	rs80207945	rs148791301	944	0.0144314	0.0223777	rs58150563	rs80207945	rs80207945	391	0.0178953	0.072579	rs189426171	rs80207945	rs80207945	503	0.0120249	0.028851	rs79677351	rs80207945	rs80207945	987	0.00711012	0.00411429	rs1986218	rs80207945	rs80207945	0	0
chr6:84717943:84738497:clu_37839_-:ENSG00000112837.17	94	5.61451e-06	6.38577e-05	rs2146461	rs11759387	rs67466028	1266	0.0153506	0.00496169	rs4349784	rs9353221	rs6912162	1111	0.0111487	0.00528945	rs2208879	rs9353221	rs9353221	1068	0.0527251	0.0268263	rs75622546	rs9353221	rs9353221	1153	0.878988	0.0357989	rs16875357	rs9353221	rs13217066	1153	0.500619	0.0084081	rs74945848	rs9353221	rs6912162	1153	0.905188	0.00759798	rs60255247	rs9353221	rs60255247	208	0.000580366	0.00120826	rs1322863	rs10455436	rs6936298	277	0.00241406	0.00294811	rs117765880	rs9353221	rs6936298	718	0.0339305	0.0153199	rs9353230	rs9353221	rs2182799	825	0.0366589	0.00252421	rs4512191	rs4434440	rs6936298	1244	0.0444161	0.106663	rs9353214	rs9353221	rs2928995	561	0.00467698	0.00563483	rs2024846	rs2025866	rs2025866	414	0.0130054	0.0483799	rs9362081	rs9353221	rs6912162	1354	0.00839745	0.00251982	rs11757174	rs9353221	rs6912162	0	1
chr6:84712729:84738497:clu_37839_-:ENSG00000112837.17	94	5.14091e-06	5.42433e-05	rs2146461	rs9444280	rs11963522	1266	0.01683	0.00383807	rs4349784	rs1475429	rs9353218	1111	0.0121948	0.00578347	rs2208879	rs1475429	rs4320330	1068	0.0579204	0.024335	rs75622546	rs1475429	rs9353218	1153	0.994607	0.00471541	rs16875357	rs1475429	rs9353218	1153	0.553057	0.000674352	rs74945848	rs1475429	rs1475429	1153	0.999847	1.35893e-05	rs60255247	rs1475429	rs60255247	208	0.000753485	0.00160594	rs1322863	rs2928995	rs2928995	277	0.00281929	0.00372841	rs117765880	rs1475429	rs2928995	718	0.0371481	0.0223317	rs9353230	rs1475429	rs1475429	825	0.0431622	0.00204205	rs4512191	rs1475429	rs2928995	1244	0.0448404	0.172351	rs9353214	rs1475429	rs2928995	561	0.0314215	0.0310222	rs2024846	rs9353214	rs2025866	414	0.0153858	0.00979014	rs9362081	rs1475429	rs4320330	1354	0.00917713	0.00197638	rs11757174	rs1475429	rs4320330	0	1
chr22:22308819:22309736:clu_107513_+:ENSG00000286129.1	1035	0.0104525	0.00358653	rs67371756	rs8140531	rs8140531	1385	0.0159355	0.00583366	rs116441170	rs8140531	rs8140531	888	0.0122332	0.00968766	rs7284887	rs8140531	rs8140531	581	0.000584612	0.00112043	rs73153739	rs4820360	rs4820360	1062	0.0144494	0.00240596	rs5750739	rs8140531	rs8140531	1058	0.00924686	0.00155631	rs58361716	rs8140531	rs8140531	1061	0.00672569	0.00158535	rs73156168	rs8140531	rs8140531	435	0.000357739	0.000729374	rs6001476	rs55712190	rs55712190	261	0.00159005	0.00198344	rs6001485	rs3819309	rs3819309	578	0.00297412	0.00684691	rs9623095	rs8140531	rs8140531	423	0.00233682	0.00156138	rs57341648	rs12628840	rs12628840	1421	0.0527526	0.00891759	rs16988279	rs8140531	rs8140531	234	0.00148781	0.00313796	rs6001563	rs8139186	rs8139186	280	0.00142535	0.00498872	rs117660235	rs9619880	rs9619881	1507	0.00780643	0.00218667	rs7286447	rs8140531	rs8140531	0	0
chr22:22307591:22308697:clu_107513_+:ENSG00000286129.1	1035	0.006772	0.00294752	rs67371756	rs5750771	rs5750771	1385	0.0111117	0.00655124	rs116441170	rs5750771	rs5757568	888	0.00803281	0.00675158	rs7284887	rs5750771	rs5757568	581	0.000500654	0.000854886	rs73153739	rs66509571	rs66509571	1062	0.0091892	0.00669742	rs5750739	rs5750771	rs1573600	1058	0.005862	0.00185524	rs58361716	rs5750771	rs1573600	1061	0.00426566	0.00140837	rs73156168	rs5750771	rs5750771	435	0.00017878	0.00041591	rs6001476	rs9623160	rs62234822	261	0.000505043	0.000760321	rs6001485	rs28826877	rs6001732	578	0.00207525	0.00308657	rs9623095	rs5757569	rs62234826	423	0.000726103	0.000628072	rs57341648	rs5750771	rs5750771	1421	0.037084	0.0082735	rs16988279	rs5750771	rs5757568	234	0.00147474	0.00297198	rs6001563	rs1573600	rs1573600	280	0.00193711	0.00279666	rs117660235	rs5750794	rs5750794	1507	0.00562336	0.00190301	rs7286447	rs5750771	rs5750771	0	0
chr22:22307245:22307533:clu_107513_+:ENSG00000286129.1	1035	0.00719477	0.00293075	rs67371756	rs13056812	rs13056812	1385	0.0112955	0.0063445	rs116441170	rs13056812	rs13056812	888	0.00818935	0.00659726	rs7284887	rs13056812	rs13056812	581	0.000499737	0.000921258	rs73153739	rs66509571	rs66509571	1062	0.00987728	0.00417821	rs5750739	rs13056812	rs13056812	1058	0.00630285	0.00133046	rs58361716	rs13056812	rs13056812	1061	0.00458207	0.00181906	rs73156168	rs13056812	rs13056812	435	0.000104395	0.000233094	rs6001476	rs12169693	rs6001476	261	0.000917928	0.00114935	rs6001485	rs13056812	rs13056812	578	0.00216191	0.00274132	rs9623095	rs13056812	rs12170374	423	0.000253222	0.000333443	rs57341648	rs12628840	rs12628840	1421	0.0375244	0.00825328	rs16988279	rs13056812	rs13056812	234	0.000230081	0.000740164	rs6001563	rs9623187	rs9623187	280	0.000427763	0.00133761	rs117660235	rs9619881	rs9619881	1507	0.00564484	0.00193522	rs7286447	rs13056812	rs13056812	0	0
chr22:22304114:22306833:clu_107513_+:ENSG00000286129.1	1035	0.0104802	0.00357776	rs67371756	rs8140531	rs8140531	1385	0.0159827	0.00530957	rs116441170	rs9306350	rs9306350	888	0.0121735	0.0171523	rs7284887	rs8140531	rs11704294	581	0.000547335	0.000920472	rs73153739	rs4820327	rs4821796	1062	0.0144925	0.00210164	rs5750739	rs8140531	rs11704294	1058	0.00927087	0.00163151	rs58361716	rs8140531	rs8140531	1061	0.00673996	0.00213363	rs73156168	rs8140531	rs6001780	435	0.00211099	0.0053366	rs6001476	rs6001573	rs6001573	261	0.00162278	0.00256384	rs6001485	rs9623254	rs9623258	578	0.00298241	0.00629117	rs9623095	rs9306350	rs8140531	423	0.000421761	0.00045507	rs57341648	rs62226781	rs62226781	1421	0.0528443	0.0095346	rs16988279	rs9306350	rs59194806	234	0.00664062	0.019403	rs6001563	rs9623258	rs9623258	280	0.00945693	0.0282594	rs117660235	rs9619881	rs9619881	1507	0.00782215	0.00237246	rs7286447	rs9306350	rs9306350	0	0
chr22:22304114:22306790:clu_107513_+:ENSG00000286129.1	1035	0.0104767	0.00395051	rs67371756	rs73880622	rs73880622	1385	0.0159836	0.00527253	rs116441170	rs6001756	rs6001756	888	0.0117697	0.0497694	rs7284887	rs11703618	rs11704294	581	0.00107969	0.00144179	rs73153739	rs11704092	rs11704092	1062	0.0144717	0.00356189	rs5750739	rs6001756	rs78088908	1058	0.00926875	0.00188625	rs58361716	rs6001756	rs6001756	1061	0.00672613	0.00420788	rs73156168	rs6001756	rs73880620	435	0.00226203	0.00185798	rs6001476	rs10854725	rs10854725	261	0.00162252	0.00315709	rs6001485	rs11704359	rs11704359	578	0.00299516	0.00206013	rs9623095	rs10427551	rs10427551	423	0.001616	0.00214948	rs57341648	rs372457777	rs372457777	1421	0.0527883	0.0106025	rs16988279	rs6001756	rs6001756	234	0.00669408	0.0129245	rs6001563	rs143613116	rs143613116	280	0.0106657	0.0100893	rs117660235	rs112145243	rs112145243	1507	0.00781711	0.00303069	rs7286447	rs6001756	rs6001756	0	0
chr22:22304114:22304468:clu_107513_+:ENSG00000286129.1	1035	0.0104135	0.00697858	rs67371756	rs11090029	rs11090029	1385	0.0150496	0.0607131	rs116441170	rs11090029	rs11090029	888	0.0122178	0.0104815	rs7284887	rs11090029	rs11090029	581	0.000500984	0.000874108	rs73153739	rs12628023	rs12628023	1062	0.0144299	0.00340573	rs5750739	rs11090029	rs11090029	1058	0.00924037	0.0018689	rs58361716	rs11090029	rs11090029	1061	0.00671732	0.00243914	rs73156168	rs11090029	rs11090029	435	0.000158141	0.000360407	rs6001476	rs9623227	rs9623227	261	0.00159619	0.00198188	rs6001485	rs3819309	rs3819309	578	0.00297617	0.00588946	rs9623095	rs11090029	rs11090029	423	0.00246869	0.00163724	rs57341648	rs12628840	rs12628840	1421	0.0525111	0.0129774	rs16988279	rs11090029	rs11090029	234	0.000284061	0.000866574	rs6001563	rs9623187	rs9623187	280	0.000585898	0.00234805	rs117660235	rs9619881	rs192816113	1507	0.00777899	0.0051572	rs7286447	rs11090029	rs11090029	0	0
chr19:12392663:12393297:clu_96676_-:ENSG00000196466.10	867	0.0549284	0.00796953	rs10418690	rs2862174	rs2862174	1041	0.0904982	0.00749149	rs10406102	rs2862174	rs2862174	737	0.00579735	0.00547226	rs56236546	rs2862174	rs2862174	846	0.0130467	0.0106217	rs76153516	rs2862174	rs2862174	866	0.951881	0.0260426	rs66502847	rs2862174	rs55835876	865	0.402362	0.0139015	rs66502847	rs2862174	rs2862174	865	0.0072047	0.00148581	rs4804181	rs2862174	rs2862174	664	0.0269799	0.00725892	rs10422104	rs11878413	rs11878413	546	0.0226416	0.0111934	rs59312064	rs11880521	rs36058989	372	0.0325544	0.00203179	rs10422697	rs35055629	rs62111344	212	0.000138639	0.000327865	rs9677006	rs28393127	rs28393127	1052	0.151621	0.0105811	rs4804664	rs2862174	rs2862174	251	0.000131213	0.000492731	rs57014116	rs3745651	rs57014116	28	1.09614e-05	0.00032139	rs78518212	rs2112847	rs78518212	1078	0.00558394	0.00283441	rs62113566	rs2862174	rs2862174	0	1
chr19:12432437:12433071:clu_96676_-:ENSG00000196466.10	867	0.0559747	0.00716775	rs10418690	rs34338754	rs35829630	1041	0.092	0.00694777	rs10406102	rs34338754	rs4804674	737	0.00590704	0.00598137	rs56236546	rs34338754	rs4804674	846	0.013311	0.0121093	rs76153516	rs7245878	rs7245878	866	0.992083	0.00307488	rs66502847	rs34338754	rs7255764	865	0.413144	0.00560109	rs66502847	rs34338754	rs7255764	865	0.00733609	0.0014746	rs4804181	rs34338754	rs889175	664	0.0511846	0.00155683	rs10422104	rs11878413	rs11878413	546	0.052188	0.00609267	rs59312064	rs731723	rs4804706	372	0.03687	0.00233229	rs10422697	rs12981192	rs12981192	212	0.00208506	0.00327008	rs9677006	rs28393127	rs28393127	1052	0.153821	0.011006	rs4804664	rs34338754	rs889175	251	0.00429428	0.0123584	rs57014116	rs8100598	rs8100598	28	0.00072149	0.0102552	rs78518212	rs2112847	rs2112847	1078	0.00566955	0.00266846	rs62113566	rs34338754	rs34338754	0	1
chr19:12433197:12457431:clu_96675_-:ENSG00000196466.10	867	0.0216114	0.201565	rs10418690	rs4525607	rs72995704	1041	0.0380091	0.226362	rs10406102	rs12982704	rs10406102	737	0.00274698	0.00351811	rs56236546	rs72995704	rs72995704	846	0.00660217	0.00767627	rs76153516	rs4525607	rs4525607	866	0.0713137	0.850719	rs66502847	rs4525607	rs66502847	865	0.0595171	0.701555	rs66502847	rs4525607	rs4525607	865	0.00351742	0.00257281	rs4804181	rs4525607	rs4525607	664	0.0254135	0.0462445	rs10422104	rs12982704	rs12982704	546	0.0257835	0.0455807	rs59312064	rs12982704	rs12982704	372	0.00170266	0.00274659	rs10422697	rs11672286	rs11672286	212	0.0001846	0.00038504	rs9677006	rs12982704	rs12982704	1052	0.0815938	0.0130645	rs4804664	rs12982704	rs6511789	251	0.000147524	0.000688279	rs57014116	rs4804181	rs4804181	28	2.21831e-06	8.77978e-05	rs78518212	rs4804181	rs4804181	1078	0.00305044	0.0086026	rs62113566	rs12982704	rs72995704	1	0
chr19:12433197:12457431:clu_96675_-:ENSG00000268744.1	867	0.0216114	0.201565	rs10418690	rs4525607	rs72995704	1041	0.0380091	0.226362	rs10406102	rs12982704	rs10406102	737	0.00274698	0.00351811	rs56236546	rs72995704	rs72995704	846	0.00660217	0.00767627	rs76153516	rs4525607	rs4525607	866	0.0713137	0.850719	rs66502847	rs4525607	rs66502847	865	0.0595171	0.701555	rs66502847	rs4525607	rs4525607	865	0.00351742	0.00257281	rs4804181	rs4525607	rs4525607	664	0.0254135	0.0462445	rs10422104	rs12982704	rs12982704	546	0.0257835	0.0455807	rs59312064	rs12982704	rs12982704	372	0.00170266	0.00274659	rs10422697	rs11672286	rs11672286	212	0.0001846	0.00038504	rs9677006	rs12982704	rs12982704	1052	0.0815938	0.0130645	rs4804664	rs12982704	rs6511789	251	0.000147524	0.000688279	rs57014116	rs4804181	rs4804181	28	2.21831e-06	8.77978e-05	rs78518212	rs4804181	rs4804181	1078	0.00305044	0.0086026	rs62113566	rs12982704	rs72995704	1	0
chr19:12433197:12457431:clu_96675_-:ENSG00000180855.16	866	0.0216661	0.201253	rs10418690	rs4525607	rs72995704	1037	0.0378524	0.226169	rs10406102	rs12982704	rs10406102	721	0.00271801	0.00351306	rs56236546	rs72995704	rs72995704	821	0.00638998	0.00765566	rs76153516	rs4525607	rs4525607	864	0.0712521	0.850509	rs66502847	rs4525607	rs66502847	863	0.0595022	0.701076	rs66502847	rs4525607	rs4525607	863	0.00347109	0.00256172	rs4804181	rs4525607	rs4525607	655	0.0253138	0.0461415	rs10422104	rs12982704	rs12982704	535	0.0256451	0.0455162	rs59312064	rs12982704	rs12982704	383	0.00183656	0.00293192	rs10422697	rs11672286	rs11672286	214	0.000176416	0.000377237	rs9677006	rs12982704	rs12982704	1047	0.0821467	0.0131186	rs4804664	rs12982704	rs6511789	227	0.000120794	0.000632501	rs57014116	rs4804181	rs4804181	29	2.30515e-06	8.84167e-05	rs78518212	rs4804181	rs4804181	1073	0.00309832	0.00859445	rs62113566	rs12982704	rs72995704	1	0
chr19:12392663:12393297:clu_96676_-:ENSG00000180855.16	866	0.0551608	0.00797067	rs10418690	rs2862174	rs2862174	1037	0.0902798	0.00749709	rs10406102	rs2862174	rs2862174	721	0.00575155	0.00547215	rs56236546	rs2862174	rs2862174	821	0.0126658	0.0106243	rs76153516	rs2862174	rs2862174	864	0.951686	0.0261224	rs66502847	rs2862174	rs55835876	863	0.402469	0.0139279	rs66502847	rs2862174	rs2862174	863	0.00712502	0.0014853	rs4804181	rs2862174	rs2862174	655	0.0268635	0.00727023	rs10422104	rs11878413	rs11878413	535	0.0225164	0.011189	rs59312064	rs11880521	rs36058989	383	0.034614	0.00205176	rs10422697	rs35055629	rs62111344	214	0.000133159	0.000320362	rs9677006	rs28393127	rs28393127	1047	0.152958	0.0105663	rs4804664	rs2862174	rs2862174	227	0.00011096	0.000458123	rs57014116	rs3745651	rs57014116	29	1.11857e-05	0.000321352	rs78518212	rs2112847	rs78518212	1073	0.0056825	0.00283411	rs62113566	rs2862174	rs2862174	0	1
chr19:12432437:12433071:clu_96676_-:ENSG00000180855.16	866	0.0562185	0.0071659	rs10418690	rs34338754	rs35829630	1037	0.0917878	0.00694939	rs10406102	rs34338754	rs4804674	721	0.00586103	0.00598165	rs56236546	rs34338754	rs4804674	821	0.0129243	0.0121137	rs76153516	rs7245878	rs7245878	864	0.992082	0.00307484	rs66502847	rs34338754	rs7255764	863	0.413316	0.00559758	rs66502847	rs34338754	rs7255764	863	0.00725584	0.00147424	rs4804181	rs34338754	rs889175	655	0.05111	0.0015558	rs10422104	rs11878413	rs11878413	535	0.0520364	0.00609124	rs59312064	rs731723	rs4804706	383	0.0392464	0.00232538	rs10422697	rs12981192	rs12981192	214	0.00199478	0.00326862	rs9677006	rs28393127	rs28393127	1047	0.155193	0.0109882	rs4804664	rs34338754	rs889175	227	0.00388978	0.0123157	rs57014116	rs8100598	rs8100598	29	0.000732729	0.0102217	rs78518212	rs2112847	rs2112847	1073	0.00577019	0.00266819	rs62113566	rs34338754	rs34338754	0	1
chr19:12433197:12457431:clu_96675_-:ENSG00000268870.1	866	0.0216661	0.201253	rs10418690	rs4525607	rs72995704	1037	0.0378524	0.226169	rs10406102	rs12982704	rs10406102	721	0.00271801	0.00351306	rs56236546	rs72995704	rs72995704	821	0.00638998	0.00765566	rs76153516	rs4525607	rs4525607	864	0.0712521	0.850509	rs66502847	rs4525607	rs66502847	863	0.0595022	0.701076	rs66502847	rs4525607	rs4525607	863	0.00347109	0.00256172	rs4804181	rs4525607	rs4525607	655	0.0253138	0.0461415	rs10422104	rs12982704	rs12982704	535	0.0256451	0.0455162	rs59312064	rs12982704	rs12982704	383	0.00183656	0.00293192	rs10422697	rs11672286	rs11672286	214	0.000176416	0.000377237	rs9677006	rs12982704	rs12982704	1047	0.0821467	0.0131186	rs4804664	rs12982704	rs6511789	227	0.000120794	0.000632501	rs57014116	rs4804181	rs4804181	29	2.30515e-06	8.84167e-05	rs78518212	rs4804181	rs4804181	1073	0.00309832	0.00859445	rs62113566	rs12982704	rs72995704	1	0
chr19:12392663:12393297:clu_96676_-:ENSG00000268870.1	866	0.0551608	0.00797067	rs10418690	rs2862174	rs2862174	1037	0.0902798	0.00749709	rs10406102	rs2862174	rs2862174	721	0.00575155	0.00547215	rs56236546	rs2862174	rs2862174	821	0.0126658	0.0106243	rs76153516	rs2862174	rs2862174	864	0.951686	0.0261224	rs66502847	rs2862174	rs55835876	863	0.402469	0.0139279	rs66502847	rs2862174	rs2862174	863	0.00712502	0.0014853	rs4804181	rs2862174	rs2862174	655	0.0268635	0.00727023	rs10422104	rs11878413	rs11878413	535	0.0225164	0.011189	rs59312064	rs11880521	rs36058989	383	0.034614	0.00205176	rs10422697	rs35055629	rs62111344	214	0.000133159	0.000320362	rs9677006	rs28393127	rs28393127	1047	0.152958	0.0105663	rs4804664	rs2862174	rs2862174	227	0.00011096	0.000458123	rs57014116	rs3745651	rs57014116	29	1.11857e-05	0.000321352	rs78518212	rs2112847	rs78518212	1073	0.0056825	0.00283411	rs62113566	rs2862174	rs2862174	0	1
chr19:12432437:12433071:clu_96676_-:ENSG00000268870.1	866	0.0562185	0.0071659	rs10418690	rs34338754	rs35829630	1037	0.0917878	0.00694939	rs10406102	rs34338754	rs4804674	721	0.00586103	0.00598165	rs56236546	rs34338754	rs4804674	821	0.0129243	0.0121137	rs76153516	rs7245878	rs7245878	864	0.992082	0.00307484	rs66502847	rs34338754	rs7255764	863	0.413316	0.00559758	rs66502847	rs34338754	rs7255764	863	0.00725584	0.00147424	rs4804181	rs34338754	rs889175	655	0.05111	0.0015558	rs10422104	rs11878413	rs11878413	535	0.0520364	0.00609124	rs59312064	rs731723	rs4804706	383	0.0392464	0.00232538	rs10422697	rs12981192	rs12981192	214	0.00199478	0.00326862	rs9677006	rs28393127	rs28393127	1047	0.155193	0.0109882	rs4804664	rs34338754	rs889175	227	0.00388978	0.0123157	rs57014116	rs8100598	rs8100598	29	0.000732729	0.0102217	rs78518212	rs2112847	rs2112847	1073	0.00577019	0.00266819	rs62113566	rs34338754	rs34338754	0	1
chr19:12433197:12457431:clu_96675_-:ENSG00000269755.1	882	0.0218801	0.200532	rs10418690	rs4525607	rs72995704	1055	0.0378165	0.22559	rs10406102	rs12982704	rs10406102	687	0.00259082	0.00350284	rs56236546	rs72995704	rs72995704	778	0.00601261	0.00763214	rs76153516	rs4525607	rs4525607	878	0.0712932	0.85002	rs66502847	rs4525607	rs66502847	874	0.0596327	0.700033	rs66502847	rs4525607	rs4525607	877	0.00354526	0.00255705	rs4804181	rs4525607	rs4525607	666	0.0257046	0.0458782	rs10422104	rs12982704	rs12982704	551	0.0253396	0.0452359	rs59312064	rs12982704	rs12982704	405	0.00196535	0.00308179	rs10422697	rs11672286	rs11672286	209	0.000163476	0.000366129	rs9677006	rs12982704	rs12982704	1028	0.0827216	0.0131855	rs4804664	rs12982704	rs6511789	188	8.84962e-05	0.000567759	rs57014116	rs4804181	rs4804181	31	2.51308e-06	9.03284e-05	rs78518212	rs4804181	rs4804181	1092	0.00337578	0.00858439	rs62113566	rs12982704	rs72995704	1	0
chr19:12612365:12623700:clu_99604_+:ENSG00000173875.14	763	0.0347949	0.00354507	rs10418690	rs4804203	rs4804203	927	0.0548567	0.00538674	rs10406102	rs4804203	rs4804725	600	0.00276543	0.00373654	rs56236546	rs4804203	rs4804203	637	0.00539866	0.0092528	rs76153516	rs4804725	rs4804725	760	0.595051	0.0246649	rs66502847	rs4804203	rs66502847	755	0.251689	0.0110316	rs66502847	rs4804203	rs12984557	758	0.00311504	0.00102351	rs897804	rs4804203	rs4804203	598	0.0300677	0.00319548	rs10422104	rs4804203	rs57064173	475	0.00273321	0.00385182	rs897804	rs35116900	rs59312064	411	0.023891	0.18115	rs10422697	rs4804203	rs4804725	112	4.10059e-05	0.000259021	rs9677006	rs4239551	rs76979026	897	0.100949	0.0112305	rs4804664	rs4804203	rs4804203	173	0.00221191	0.00599571	rs8177487	rs4804725	rs4804725	49	9.07566e-06	0.000147246	rs78518212	rs8112964	rs8112964	963	0.00356095	0.00159203	rs62113566	rs4804725	rs4804725	0	0
chr19:12611082:12612226:clu_99604_+:ENSG00000173875.14	763	0.0453853	0.00351773	rs10418690	rs4804203	rs4804203	927	0.0693429	0.00504131	rs10406102	rs4804203	rs4804725	600	0.00364804	0.00488171	rs56236546	rs4804203	rs4804203	637	0.00709087	0.0108857	rs76153516	rs4804725	rs4804725	760	0.785566	0.0131718	rs66502847	rs4804203	rs66502847	755	0.329979	0.00630837	rs66502847	rs4804203	rs66502847	758	0.00406348	0.00130298	rs897804	rs4804203	rs4804203	598	0.0382447	0.00308743	rs10422104	rs4804203	rs4804203	475	0.00471547	0.00430008	rs897804	rs35116900	rs7258934	411	0.0283673	0.22397	rs10422697	rs4804203	rs4804725	112	0.000189161	0.000533171	rs9677006	rs2162863	rs61566316	897	0.127659	0.010223	rs4804664	rs4804203	rs4804203	173	0.00303542	0.00781494	rs8177487	rs4804725	rs4804725	49	3.62383e-05	0.000459611	rs78518212	rs8112964	rs8110264	963	0.00456766	0.00195743	rs62113566	rs4804725	rs4804725	0	0
chr3:9363332:9365016:clu_19924_+:ENSG00000134077.16	922	0.00566409	0.00322325	rs1642756	rs2258768	rs2258768	1006	0.0103495	0.0035476	rs6762693	rs2258768	rs2258768	768	0.0116456	0.00722903	rs17802092	rs2258768	rs2258768	732	0.0181963	0.00908562	rs36102348	rs2258768	rs2258768	935	0.00384107	0.00155775	rs430063	rs2258768	rs2258768	934	0.00705859	0.00208092	rs2600164	rs2258768	rs2258768	934	0.00641864	0.0016529	rs2648524	rs2258768	rs2258768	320	7.07278e-05	0.000212379	rs11547584	rs2728923	rs11547584	297	6.80396e-05	0.000207405	rs6771483	rs2648580	rs2648580	483	0.00316894	0.00782166	rs875993	rs2442825	rs2442825	368	0.000517901	0.00429291	rs2648545	rs2955643	rs2648545	1003	0.0201153	0.0100827	rs17050255	rs2258768	rs2258768	220	0.000114463	0.000531645	rs2648566	rs2648545	rs2648566	334	0.00380522	0.00532448	rs13068883	rs2442825	rs2442825	1026	0.00463532	0.00194834	rs2936482	rs2258768	rs2258768	0	0
chr3:9363127:9365016:clu_19924_+:ENSG00000134077.16	922	0.00621876	0.00345085	rs1642756	rs2596913	rs2596913	1006	0.0113545	0.00380925	rs6762693	rs2596913	rs2596913	768	0.0127807	0.00762782	rs17802092	rs2596913	rs2596913	732	0.0199854	0.00989124	rs36102348	rs2596913	rs2596913	935	0.00421652	0.0016501	rs430063	rs2596913	rs2596913	934	0.00774846	0.00218587	rs2600164	rs2596913	rs2596913	934	0.00704612	0.00173558	rs2648524	rs2596913	rs2596913	320	0.000429117	0.000773293	rs11547584	rs13240	rs7614642	297	0.000515945	0.00103384	rs6771483	rs2728950	rs2648539	483	0.0127089	0.0979863	rs875993	rs2442825	rs13078259	368	0.00102803	0.0182465	rs2648545	rs2596927	rs2596927	1003	0.022051	0.0111428	rs17050255	rs2596913	rs2596913	220	0.000223992	0.000764253	rs2648566	rs2596915	rs2596915	334	0.038988	0.0116535	rs13068883	rs2596912	rs2596912	1026	0.00508392	0.00211457	rs2936482	rs2596913	rs2596913	0	0
chr7:140568813:140569645:clu_44413_-:ENSG00000146966.13	740	0.0264937	0.0122388	rs12155423	rs9648845	rs12155423	825	0.0104084	0.00547708	rs116785885	rs9648845	rs116785885	635	0.00373324	0.00444592	rs6464818	rs9648845	rs9648845	661	0.00577563	0.00412271	rs11771680	rs9648845	rs9648845	710	0.133069	0.172008	rs12703989	rs9648845	rs12703989	707	0.103272	0.0913417	rs4236489	rs9648845	rs4236489	707	0.000775559	0.000553444	rs7787017	rs9648845	rs9648845	398	0.000322576	0.000766844	rs12216604	rs201024388	rs12216604	290	0.000328619	0.00111581	rs6942494	rs201024388	rs6942494	497	0.0146145	0.00898815	rs7806794	rs9648845	rs57725920	470	0.00104401	0.0018598	rs10258390	rs2536956	rs10258390	834	0.00578391	0.00478582	rs13229884	rs9648845	rs9648845	82	7.09132e-05	0.000619964	rs4257939	rs9648842	rs9648842	290	0.000317918	0.000990783	rs2252397	rs198865	rs2252397	860	0.0967628	0.0367776	rs10255711	rs9648845	rs10255711	0	0
chr1:246842776:246843795:clu_5775_-:ENSG00000153207.16	1214	0.00953218	0.00337581	rs73139926	rs56070865	rs10802451	1368	0.0161171	0.00498569	rs113608567	rs56070865	rs56070865	839	0.0336134	0.0183723	rs3007309	rs56070865	rs56070865	782	0.0127635	0.0167646	rs6701484	rs56070865	rs56070865	1212	0.0037234	0.00284533	rs1779958	rs56070865	rs10802451	1211	0.00614601	0.00757932	rs1691245	rs56070865	rs10802451	1211	0.00312564	0.00394058	rs61853960	rs56070865	rs56070865	523	0.00237229	0.00474971	rs74227172	rs1779978	rs74227172	600	0.00312228	0.00393883	rs111643971	rs10802450	rs74152220	498	0.0332148	0.002612	rs6664091	rs57125777	rs57125777	463	0.000291156	0.000488153	rs149723604	rs6696656	rs6696656	1378	0.0466242	0.0161639	rs78664116	rs56070865	rs10802451	236	0.00902638	0.0100431	rs72768402	rs12401831	rs12410563	515	0.0146447	0.0132557	rs36072876	rs10802451	rs10802451	1444	0.0399062	0.00269846	rs12135184	rs56070865	rs80329222	0	0
chr1:247191014:247199360:clu_5787_-:ENSG00000196418.12	1259	0.00980766	0.00363673	rs12133212	rs12732373	rs12732373	1464	0.0383732	0.00546429	rs6685576	rs12732373	rs12732373	871	0.0123419	0.0105127	rs6669713	rs12732373	rs12732373	832	0.0171698	0.0410546	rs4925623	rs12732373	rs12732373	1292	0.00621935	0.0580723	rs10924960	rs12732373	rs12732373	1288	0.00680579	0.0354029	rs12130823	rs12732373	rs12732373	1288	0.0038654	0.00350192	rs12137901	rs12732373	rs12732373	455	0.00993649	0.0025317	rs34357758	rs34660548	rs34660548	523	0.00503112	0.00418104	rs12044934	rs12732373	rs12732373	288	0.00156195	0.00253066	rs72771992	rs34660548	rs34660548	588	0.000346429	0.000849245	rs34357758	rs6666749	rs34357758	1474	0.0480479	0.0147818	rs78664116	rs12732373	rs12732373	260	0.00525453	0.00623571	rs72768402	rs12723262	rs12723262	656	0.0427953	0.0231553	rs11803031	rs12732373	rs12732373	1541	0.00790772	0.00411583	rs10802497	rs12732373	rs12732373	0	0
chr1:247202080:247210691:clu_5788_-:ENSG00000232347.1	1401	0.0114843	0.00283644	rs12133212	rs10754539	rs10754539	1607	0.0363983	0.00431196	rs6685576	rs10754539	rs10754539	1029	0.0206543	0.00502842	rs10732301	rs10924953	rs10924954	1014	0.0193341	0.0133989	rs4925623	rs10754539	rs10754539	1436	0.00614396	0.035221	rs10924960	rs10754539	rs10754539	1432	0.0049466	0.0261928	rs12130823	rs10754539	rs10754539	1432	0.00521723	0.00339996	rs12137901	rs10754539	rs10754539	633	0.0151845	0.00625717	rs12031721	rs7538826	rs7538826	689	0.00154273	0.00154142	rs11577509	rs11811599	rs11577509	442	0.000681445	0.000949511	rs72771992	rs7538826	rs7538826	738	0.0168992	0.00223062	rs76351926	rs10754539	rs10754539	1619	0.0485371	0.00918655	rs78664116	rs10754539	rs10754539	306	0.000351316	0.00111993	rs72768402	rs12723262	rs72768402	635	0.00907076	0.00481301	rs11803031	rs2380118	rs11803031	1695	0.00936301	0.00404286	rs870381	rs10754539	rs10754539	0	0
chr12:120197462:120198854:clu_69445_-:ENSG00000089157.16	677	0.0438879	0.00802947	rs145491305	rs7301660	rs7301660	725	0.0162787	0.0060049	rs112026641	rs7301660	rs7301660	503	0.025834	0.00670427	rs206958	rs7301660	rs7301660	583	0.0317086	0.0167319	rs12427069	rs7301660	rs7301660	679	0.999999	6.62767e-09	rs3898618	rs7301660	rs7301660	679	0.861679	0.000340114	rs12427069	rs7301660	rs7301660	679	0.0115159	0.00187678	rs1184532	rs7301660	rs7301660	374	0.0268984	0.00734951	rs11065026	rs2422	rs7296380	371	0.0262379	0.00221874	rs1045110	rs2238155	rs2238155	451	0.0686442	0.00364474	rs79069691	rs7301660	rs7301660	310	0.00476635	0.00291373	rs72656925	rs60150098	rs60150098	727	0.0126767	0.0117134	rs2524393	rs7301660	rs7301660	78	0.00138641	0.0154311	rs72656925	rs7953741	rs7953741	229	0.0131006	0.0111703	rs12298267	rs10744748	rs10744748	734	0.315208	0.00199029	rs3847967	rs7301660	rs7301660	0	1
chr17:82392534:82398196:clu_90839_-:ENSG00000181396.13	929	0.0580628	0.00317911	rs6502119	rs28450148	rs28450148	1039	0.0148433	0.00349054	rs34326642	rs28450148	rs28450148	781	0.0105217	0.0139799	rs7208826	rs28450148	rs67629048	797	0.0119267	0.0126194	rs56264705	rs28450148	rs28450148	930	0.00817553	0.00122806	rs3794713	rs28450148	rs28450148	929	0.00287475	0.00418705	rs35814094	rs28450148	rs28450148	929	0.0260756	0.0257817	rs7211435	rs28450148	rs7503323	667	0.00538471	0.00869099	rs12453084	rs4073961	rs62079517	672	0.031656	0.00795236	rs55782636	rs28450148	rs55782636	597	0.0174564	0.00214732	rs7219048	rs28450148	rs7503323	470	0.00155687	0.00148985	rs12453290	rs148771488	rs12453290	1070	0.0132767	0.00737842	rs34326642	rs28450148	rs28450148	140	0.00191548	0.00698834	rs61296437	rs28450148	rs28450148	396	0.00894137	0.0134085	rs62080968	rs7503323	rs28517555	1107	0.00552352	0.00539451	rs6502119	rs28450148	rs7502300	0	0
chr17:82458508:82459992:clu_93894_+:ENSG00000141562.18	930	0.0724837	0.00467861	rs6502119	rs9915103	rs9915103	1049	0.0188651	0.00394851	rs34326642	rs9915103	rs9915103	777	0.014161	0.0093702	rs7208826	rs9915103	rs9915103	725	0.0141683	0.0288878	rs56264705	rs9915103	rs9915103	929	0.0102141	0.00179036	rs3794713	rs9915103	rs9915103	928	0.00382134	0.00363563	rs35814094	rs9915103	rs9915103	928	0.0344199	0.00404289	rs7211435	rs9915103	rs9915103	662	0.0321667	0.00265574	rs11651267	rs9915103	rs4072532	657	0.0470069	0.00339273	rs55782636	rs9915103	rs9915103	584	0.0348908	0.00198858	rs7219048	rs2379234	rs4789771	512	0.0161741	0.00174192	rs12453290	rs6502110	rs6502110	1084	0.0172478	0.0221356	rs34326642	rs9915103	rs9915103	167	0.00295245	0.00782939	rs61296437	rs9915103	rs9915103	371	0.0109921	0.0104902	rs62080968	rs4072532	rs4072532	1119	0.00685835	0.0029293	rs6502119	rs9915103	rs9915103	0	0
chr8:33453510:33455770:clu_48177_-:ENSG00000172728.16	597	0.00303492	0.00296518	rs4733168	rs2468544	rs2468544	880	0.0130562	0.00451354	rs10435520	rs2468544	rs2468544	766	0.00747188	0.0119601	rs72644605	rs2468544	rs2468544	851	0.0496239	0.0105262	rs4733412	rs2468544	rs2468544	838	0.0034709	0.00147133	rs12056344	rs2468544	rs2468544	837	0.231	0.315016	rs9297207	rs2468544	rs2468544	837	0.867459	0.132391	rs7845722	rs2468544	rs7017466	138	0.000809553	0.00177411	rs1516874	rs2468546	rs2468546	187	0.000589442	0.00175884	rs74906802	rs2459511	rs2459511	783	0.0799173	0.030147	rs12156074	rs2468544	rs1533470	754	0.0185474	0.0078246	rs111682257	rs2468544	rs2468544	890	0.0405017	0.0248187	rs2037216	rs2468544	rs2468544	45	0.00119996	0.00823425	rs4618655	rs2459518	rs2459518	207	0.00831972	0.00925254	rs4733434	rs2676383	rs2676383	922	0.00454958	0.00445355	rs4620240	rs2468544	rs2468544	0	1
chr8:33453510:33455770:clu_48177_-:ENSG00000129696.13	576	0.0034103	0.00296406	rs4733168	rs2468544	rs2468544	816	0.0122848	0.00451732	rs10435520	rs2468544	rs2468544	701	0.00718643	0.0119642	rs72644605	rs2468544	rs2468544	787	0.0305023	0.0107397	rs76453747	rs2468544	rs2468544	774	0.00418662	0.00147065	rs12056344	rs2468544	rs2468544	773	0.230855	0.315153	rs9297207	rs2468544	rs2468544	773	0.867259	0.132592	rs7845722	rs2468544	rs7017466	135	0.000794658	0.00177413	rs1516874	rs2468546	rs2468546	174	0.0005376	0.00175952	rs111714652	rs2459511	rs2459511	718	0.0777582	0.0303443	rs12156074	rs2468544	rs1533470	653	0.0175568	0.00787059	rs111682257	rs2468544	rs2468544	826	0.0409859	0.0248086	rs2037216	rs2468544	rs2468544	46	0.00125268	0.00823238	rs4618655	rs2459518	rs2459518	174	0.00776967	0.00927595	rs4733434	rs2676383	rs2676383	852	0.0038496	0.00445632	rs4620240	rs2468544	rs2468544	0	1
chr16:87730644:87748673:clu_84880_-:ENSG00000104731.14	1628	0.0789865	0.00274269	rs11643960	rs9934565	rs9934565	1862	0.0472151	0.00379371	rs11641009	rs9934565	rs9934565	1445	0.0991703	0.00518576	rs9939461	rs9934565	rs9934565	1441	0.0461391	0.00929312	rs35077645	rs9934565	rs9934565	1611	0.945697	0.00016813	rs11117332	rs9934565	rs9934565	1599	0.999773	9.78764e-05	rs6540125	rs9934565	rs6540125	1599	0.989026	0.000119264	rs6540125	rs9934565	rs9934565	553	0.00178626	0.00150918	rs72816350	rs4843693	rs72816350	407	0.00264326	0.00880174	rs62054025	rs13335918	rs56203398	865	0.00688206	0.00494913	rs8058503	rs13335918	rs7204840	752	0.00434446	0.00792678	rs12448700	rs7500034	rs12448700	1900	0.048487	0.0085247	rs59311361	rs9934565	rs9934565	509	0.00346438	0.0261636	rs7500034	rs7500034	rs7500034	527	0.0144259	0.00958696	rs8051861	rs6540074	rs6540074	1969	0.0972009	0.00186189	rs8053397	rs9934565	rs9934565	0	1
chr16:87726924:87748673:clu_84880_-:ENSG00000104731.14	1628	0.0789919	0.00276003	rs11643960	rs9934565	rs9934565	1862	0.0472202	0.00377331	rs11641009	rs9934565	rs9934565	1445	0.0991181	0.00579899	rs9939461	rs9934565	rs9934565	1441	0.0461004	0.010214	rs35077645	rs9934565	rs9934565	1611	0.945864	8.23837e-05	rs11117332	rs9934565	rs9934565	1599	0.999961	1.10504e-07	rs6540125	rs9934565	rs9934565	1599	0.989213	2.03976e-05	rs6540125	rs9934565	rs9934565	553	0.00816618	0.00166129	rs72816350	rs4843693	rs4843693	407	0.00640925	0.00758766	rs62054025	rs79315158	rs56203398	865	0.0190107	0.00462148	rs8058503	rs7190655	rs7204840	752	0.0109785	0.00674601	rs12448700	rs4843693	rs4843693	1900	0.0484878	0.00859516	rs59311361	rs9934565	rs9934565	509	0.00480714	0.0281648	rs7500034	rs4843268	rs7500034	527	0.030021	0.011716	rs8051861	rs12447906	rs12447906	1969	0.0972015	0.00194289	rs8053397	rs9934565	rs9934565	0	1
chr17:39908214:39908958:clu_89250_-:ENSG00000073605.18	628	0.364057	0.0074774	rs903503	rs11078927	rs1008723	657	0.457843	0.0170073	rs903503	rs11078927	rs1008723	445	0.00409468	0.00555469	rs111660038	rs11078927	rs11078927	526	0.00906258	0.0171808	rs72832924	rs11078927	rs11078927	629	0.00339311	0.00731919	rs3809717	rs11078927	rs11078927	629	0.00273574	0.0103561	rs34093201	rs11078927	rs56750287	629	0.00334999	0.00266739	rs34093201	rs11078927	rs56750287	92	0.0001058	0.00267463	rs60725845	rs201413617	rs60725845	257	0.0414239	0.113771	rs903502	rs1008723	rs56750287	79	8.22807e-05	0.00103497	rs74458287	rs35797841	rs74458287	505	0.0200838	0.0218843	rs12601929	rs11078927	rs11651596	660	0.0127315	0.028596	rs3816470	rs11078927	rs1008723	220	0.0450632	0.0100108	rs8077456	rs12939566	rs12939566	392	0.0255235	0.0210149	rs12453732	rs11078928	rs1008723	637	0.324408	0.00439177	rs12453732	rs11078927	rs1008723	0	0
chr9:113273410:113275382:clu_53181_-:ENSG00000176386.9	511	0.00722449	0.00549558	rs13289462	rs10981710	rs10981710	1103	0.009955	0.00685091	rs1746141	rs10981710	rs10981710	852	0.0226911	0.00517669	rs75594843	rs10981710	rs10981710	931	0.0192531	0.0121502	rs62574457	rs10981710	rs10981710	1048	0.0156373	0.00766378	rs1093666	rs10981710	rs10981710	1048	0.479122	0.00133484	rs818692	rs10981710	rs818692	1048	0.131039	0.00361719	rs818692	rs10981710	rs10981710	377	0.00436704	0.0594922	rs10981708	rs10981710	rs10981710	307	0.00173575	0.00330655	rs41280229	rs10981710	rs10981710	572	0.00648698	0.00882292	rs6478004	rs10981710	rs10981710	409	0.00465467	0.00328199	rs1093666	rs10981710	rs9299214	1105	0.036728	0.00844709	rs59709283	rs10981710	rs10981710	282	0.0312274	0.0194666	rs10217237	rs10759637	rs10759637	224	0.000249446	0.00104275	rs3923601	rs71503561	rs7850003	1135	0.0103911	0.0043121	rs34000674	rs10981710	rs10981710	0	0
chr11:28113604:28134546:clu_64628_+:ENSG00000169519.21	418	0.00881592	0.00385876	rs10767714	rs11030183	rs10767714	491	0.0485314	0.00581416	rs1384903	rs11030183	rs12787721	462	0.0188696	0.0767902	rs2062269	rs11030194	rs12278238	485	0.00608232	0.0136517	rs4303223	rs11030183	rs12270335	476	0.587975	0.0409419	rs10767714	rs11030183	rs10767714	476	0.578329	0.0581433	rs10767714	rs11030183	rs10767714	476	0.157276	0.0174846	rs10767714	rs11030183	rs10767714	348	0.0104951	0.0139445	rs7127104	rs11030183	rs4442536	216	4.37926e-05	0.000180819	rs12417122	rs9787909	rs9787909	327	0.00202215	0.0191479	rs59900513	rs1388544	rs59900513	49	0.00019444	0.000930956	rs4923522	rs7952195	rs4923522	500	0.00534469	0.007015	rs117898489	rs11030183	rs10501095	27	5.92206e-06	0.000217966	rs117898489	rs11606190	rs17310069	75	0.000125321	0.00141922	rs78092318	rs10742181	rs4457730	517	0.0055666	0.0252699	rs9667166	rs11030183	rs10501095	0	0
chr20:25300884:25303550:clu_103554_-:ENSG00000100997.20	942	0.0454203	0.111527	rs6083801	rs6083801	rs6083801	1058	0.0091176	0.0100536	rs75468569	rs6083801	rs6083801	900	0.0149775	0.00906475	rs6115154	rs6083801	rs6083801	902	0.0254671	0.0200235	rs11697384	rs6083801	rs3827014	1018	0.194563	0.542317	rs6050477	rs6083801	rs6050477	1018	0.0798687	0.156967	rs753009	rs6083801	rs6083801	1018	0.00521479	0.00248698	rs753009	rs6083801	rs6083801	291	0.00419731	0.0165271	rs56059261	rs1888995	rs1888995	359	0.00200834	0.00647999	rs6115115	rs1888995	rs6076335	281	0.000340925	0.000601653	rs78690182	rs6138609	rs746748	753	0.0257128	0.0075579	rs8122159	rs6083801	rs6083801	1060	0.0215974	0.0105045	rs6138578	rs6083801	rs6083801	563	0.100566	0.0165092	rs2076561	rs6050535	rs2076561	187	0.000286417	0.00100782	rs6515626	rs6115214	rs6115214	1065	0.217118	0.575042	rs6083801	rs6083801	rs6083801	0	0
chr8:24311437:24320236:clu_50048_+:ENSG00000042980.13	685	0.00408164	0.00458188	rs4871918	rs62502723	rs62502723	778	0.0153424	0.00569382	rs76548460	rs62502723	rs62502723	665	0.0121663	0.0256011	rs17796497	rs62502723	rs62502723	697	0.0145062	0.0112927	rs879282	rs62502723	rs62502723	762	0.00412792	0.00963469	rs17794717	rs62502723	rs62502723	761	0.017017	0.0681046	rs7008879	rs62502723	rs62502723	761	0.0242619	0.0247972	rs10103197	rs62502723	rs62502723	157	0.000496187	0.00217609	rs80340966	rs62502710	rs62502710	187	0.000713037	0.00324306	rs80340966	rs62502714	rs75078352	491	0.0132428	0.00995929	rs11135781	rs62502723	rs62502723	453	0.00627384	0.00695568	rs288367	rs62502723	rs62502723	787	0.259385	0.0112562	rs3943050	rs62502723	rs62502723	87	0.0065752	0.00960401	rs111411091	rs2221817	rs7819362	130	0.00385154	0.0127835	rs11135806	rs11991134	rs11991134	782	0.0045893	0.00256326	rs2291574	rs62502723	rs62502723	0	0
chr7:857957:860128:clu_44800_+:ENSG00000164828.18	1153	0.0207209	0.00539229	rs55805299	rs73047920	rs73047920	1263	0.0049652	0.00288331	rs2272378	rs73047920	rs73047920	951	0.051944	0.0127202	rs13229710	rs73047920	rs73047920	879	0.0241375	0.0460779	rs6954783	rs73047920	rs73047920	874	0.17704	0.0674547	rs11974176	rs7781113	rs11974176	842	0.0778051	0.0555423	rs11974176	rs10232769	rs11974176	842	0.053136	0.0310984	rs10271082	rs10232769	rs10271082	750	0.0254063	0.00528685	rs13236887	rs73047920	rs73047920	734	0.018385	0.00491422	rs10251845	rs73047920	rs73047920	473	0.00483976	0.0122833	rs4722406	rs7790573	rs10267796	650	0.0123722	0.00397411	rs10280960	rs73047920	rs73047920	1403	0.0148866	0.0118566	rs6971375	rs73047920	rs73047920	423	0.000923572	0.00163624	rs181679594	rs1881114	rs181679594	658	0.0158478	0.0134355	rs147422603	rs73047920	rs73047920	1536	0.143789	0.01609	rs61472060	rs73047920	rs6973746	0	0
chr12:116230622:116236821:clu_69349_-:ENSG00000123066.9	484	0.0219407	0.00371545	rs4766787	rs11609930	rs17426872	882	0.0100705	0.00499066	rs74643199	rs11609930	rs17427025	701	0.00708747	0.00585712	rs7975838	rs11609930	rs11615877	721	0.0240348	0.111981	rs59551930	rs11609930	rs11615877	850	0.137645	0.00159725	rs113281820	rs11609930	rs17498893	850	0.235432	0.555933	rs61935847	rs11609930	rs147967207	850	0.128497	0.871493	rs61935847	rs11609930	rs11611787	355	0.00523787	0.0142145	rs10850632	rs11609930	rs17498760	210	0.00283303	0.00202907	rs2464170	rs17498760	rs17498760	492	0.0531679	0.124142	rs10744878	rs11609930	rs11615689	500	0.0105254	0.00220859	rs7316614	rs11609930	rs73200226	884	0.0353113	0.0101598	rs11068000	rs11609930	rs17426872	215	0.000253594	0.00134127	rs10850649	rs10850639	rs10850649	387	0.0216433	0.0160289	rs10850622	rs11609930	rs17498760	904	0.0103043	0.00457179	rs11611797	rs11609930	rs17426872	1	0
chr12:116232156:116236821:clu_69349_-:ENSG00000123066.9	484	0.00802625	0.00292882	rs4766787	rs10850603	rs10850603	882	0.00996149	0.0132315	rs74643199	rs10507270	rs10507270	701	0.00707137	0.00505644	rs7975838	rs10507270	rs10507270	721	0.0266965	0.0111079	rs59551930	rs10507270	rs10507270	850	0.136531	0.00713347	rs113281820	rs10507270	rs10507270	850	0.522103	0.0126829	rs61935847	rs10507270	rs10507270	850	0.997153	0.000200981	rs61935847	rs10507270	rs61935847	355	0.000208689	0.000584818	rs10850632	rs10744874	rs10850632	210	0.00278507	0.00375534	rs2464170	rs10850593	rs11067898	492	0.0327964	0.00537668	rs10744878	rs17608137	rs10850603	500	0.0104642	0.00387742	rs7316614	rs10507270	rs10507270	884	0.0347367	0.0237675	rs11068000	rs10507270	rs10507270	215	0.000306479	0.00138626	rs10850649	rs73403001	rs10850649	387	0.000755807	0.00182137	rs10850622	rs2551754	rs10850622	904	0.0102835	0.00404816	rs11611797	rs10507270	rs10507270	0	1
chr12:116232156:116237468:clu_69349_-:ENSG00000123066.9	484	0.0219109	0.00506431	rs4766787	rs10850603	rs10850603	882	0.00999549	0.0123989	rs74643199	rs11067935	rs11067935	701	0.00709313	0.0050631	rs7975838	rs10507270	rs10507270	721	0.0267822	0.0104688	rs59551930	rs11067935	rs11067935	850	0.137115	0.00544117	rs113281820	rs11067935	rs11067935	850	0.525191	0.00939332	rs61935847	rs11067935	rs11067935	850	0.999919	6.36658e-07	rs61935847	rs11067935	rs11067935	355	0.000684576	0.00146793	rs10850632	rs1818056	rs10850632	210	0.0028282	0.00373028	rs2464170	rs10850593	rs11067898	492	0.0605219	0.00299624	rs10744878	rs17608137	rs17608137	500	0.0105008	0.00454669	rs7316614	rs11067935	rs11067935	884	0.0348034	0.024398	rs11068000	rs11067935	rs11067935	215	0.000447198	0.00196575	rs10850649	rs7964005	rs10850649	387	0.00138269	0.00289185	rs10850622	rs57615867	rs57615867	904	0.0102999	0.00500001	rs11611797	rs11067935	rs11067935	0	1
chr12:116230622:116237468:clu_69349_-:ENSG00000123066.9	484	0.00107518	0.00185675	rs4766787	rs10850603	rs4766787	882	0.00543808	0.00736461	rs74643199	rs11067935	rs11067898	701	0.00337626	0.00260226	rs7975838	rs10850593	rs10850595	721	0.0144589	0.0068203	rs59551930	rs11067935	rs11067935	850	0.0736631	0.0109165	rs113281820	rs11067935	rs113281820	850	0.277504	0.0310721	rs61935847	rs11067935	rs61935847	850	0.522377	0.0329312	rs61935847	rs11067935	rs61935847	355	0.000189176	0.000441128	rs10850632	rs4145166	rs10850632	210	0.000665263	0.00103528	rs2464170	rs10850593	rs11067898	492	0.00363444	0.00483652	rs10744878	rs17608137	rs10774866	500	0.00409012	0.0020387	rs7316614	rs11067935	rs11067935	884	0.0190489	0.0135901	rs11068000	rs11067935	rs11067935	215	0.000345634	0.00149902	rs10850649	rs7964005	rs10850649	387	0.000756633	0.00186271	rs10850622	rs55739410	rs10850622	904	0.00560876	0.0025612	rs11611797	rs11067935	rs11067935	0	0
chr12:116236890:116237468:clu_69349_-:ENSG00000123066.9	484	0.00664557	0.00260571	rs4766787	rs10850603	rs10850603	882	0.00951397	0.0124189	rs74643199	rs10507270	rs10507270	701	0.0066686	0.00480728	rs7975838	rs10507270	rs10507270	721	0.0254867	0.010789	rs59551930	rs10507270	rs10507270	850	0.130267	0.00720261	rs113281820	rs10507270	rs10507270	850	0.497074	0.0148871	rs61935847	rs10507270	rs10507270	850	0.945582	0.00639225	rs61935847	rs10507270	rs61935847	355	0.000276339	0.000792623	rs10850632	rs7135639	rs10850632	210	0.00216763	0.00298392	rs2464170	rs10850593	rs11067898	492	0.0194198	0.00602756	rs10744878	rs10850603	rs10850603	500	0.00975772	0.00439702	rs7316614	rs10507270	rs10507270	884	0.0331816	0.022803	rs11068000	rs10507270	rs10507270	215	0.000260564	0.00243574	rs10850649	rs57599109	rs10850649	387	0.000860579	0.00183097	rs10850622	rs2551754	rs10850622	904	0.00981648	0.00397041	rs11611797	rs10507270	rs10507270	0	1
chr1:206637761:206638925:clu_10928_+:ENSG00000143479.17	628	0.00568997	0.00239154	rs2176511	rs10399719	rs17013271	697	0.0152457	0.00538913	rs2883035	rs10399719	rs10863788	595	0.0122406	0.0734371	rs12044804	rs17013271	rs17013271	605	0.015403	0.0117486	rs11119726	rs10399719	rs10399719	669	0.00207759	0.00115644	rs11119237	rs10399719	rs10399719	668	0.00163298	0.000991918	rs2483064	rs10399719	rs7524754	668	0.00142206	0.000984401	rs2483064	rs10399719	rs17013271	234	0.00111183	0.00415262	rs11119238	rs10399719	rs10399719	213	0.00106896	0.00210845	rs571837891	rs10399719	rs7524754	173	0.000802433	0.00267559	rs11576488	rs12027257	rs12728136	312	0.0021365	0.00375369	rs11120040	rs10399719	rs10399719	692	0.0352523	0.0108548	rs6669284	rs10399719	rs4845124	157	0.00248628	0.00304634	rs11119726	rs7553944	rs7553944	144	0.00875742	0.0608823	rs11119102	rs12728136	rs11119102	719	0.00505826	0.00183993	rs11591025	rs10399719	rs7524754	0	0
chr12:99782097:99806545:clu_68953_-:ENSG00000185046.18	91	8.45079e-06	8.93743e-05	rs12366279	rs77662946	rs12366279	868	0.00179712	0.00134535	rs10860534	rs7953608	rs11110048	608	0.00359142	0.00376031	rs12582439	rs7953608	rs11110048	474	0.00186818	0.00299615	rs73145429	rs7953608	rs7953608	834	0.000478881	0.000495605	rs140362898	rs7953608	rs11110048	834	0.000490165	0.000413883	rs140362898	rs7953608	rs7953608	834	0.000578285	0.000437263	rs11110215	rs7953608	rs7953608	445	0.000680945	0.000803774	rs34692961	rs7953608	rs34692961	427	0.000801182	0.00107686	rs1921023	rs7953608	rs1921023	429	0.00918975	0.033434	rs142175980	rs7953608	rs7488705	499	0.0183696	0.0113591	rs11110284	rs7953608	rs11110284	877	0.00331572	0.00391854	rs7956923	rs7953608	rs7969268	76	2.5052e-05	0.000272997	rs7968340	rs7965793	rs7965793	385	0.00117969	0.00336943	rs10778036	rs10860521	rs12099557	862	0.000848091	0.000912322	rs3811163	rs7953608	rs11110048	0	0
chr11:77987698:77991108:clu_63174_-:ENSG00000149262.17	1034	0.0398435	0.00423904	rs2512527	rs11237339	rs11237339	1171	0.0262064	0.00711616	rs527462	rs11237339	rs11237339	958	0.0146139	0.00873794	rs604971	rs11237339	rs11237339	1124	0.041925	0.0160665	rs11237362	rs11237339	rs11237339	1098	0.999897	1.92677e-06	rs2450128	rs11237339	rs112873509	1098	0.133692	0.00136632	rs2256464	rs11237339	rs11237339	1098	0.00598794	0.0101539	rs2511160	rs11237339	rs11237339	725	0.00640934	0.00237157	rs61900222	rs1790235	rs1793334	360	0.00448228	0.00217851	rs3901229	rs630711	rs630711	711	0.0237786	0.0239677	rs624350	rs11237339	rs11237339	426	0.0283145	0.180868	rs10793282	rs675925	rs619142	1178	0.058945	0.0163507	rs2450130	rs11237339	rs11237339	707	0.0115822	0.00845638	rs2450136	rs619142	rs619142	513	0.22739	0.00797513	rs113260310	rs7110670	rs7110670	1208	0.360277	0.0015769	rs2512527	rs11237339	rs11237339	0	1
chr11:77981576:77991108:clu_63174_-:ENSG00000149262.17	1034	0.0398577	0.003893	rs2512527	rs630711	rs630711	1171	0.026223	0.00649446	rs527462	rs630711	rs7127510	958	0.0146212	0.00825577	rs604971	rs630711	rs7127510	1124	0.0419289	0.0159835	rs11237362	rs630711	rs7127510	1098	0.999909	3.00126e-07	rs2450128	rs630711	rs7127510	1098	0.133695	0.00136082	rs2256464	rs630711	rs630711	1098	0.00598841	0.0100861	rs2511160	rs630711	rs630711	725	0.00641103	0.00247184	rs61900222	rs1790235	rs1793334	360	0.00448379	0.00186622	rs3901229	rs630711	rs630711	711	0.0238159	0.0224448	rs624350	rs630711	rs7127510	426	0.0376203	0.312277	rs10793282	rs619142	rs619142	1178	0.0589429	0.0163949	rs2450130	rs630711	rs630711	707	0.0225867	0.0117789	rs2450136	rs619142	rs619142	513	0.227533	0.0079576	rs113260310	rs7110670	rs7110670	1208	0.360315	0.00147988	rs2512527	rs630711	rs630711	0	1
chr11:77981576:77987529:clu_63174_-:ENSG00000149262.17	1034	0.039702	0.00487489	rs2512527	rs630711	rs630711	1171	0.0261548	0.00713304	rs527462	rs630711	rs7127510	958	0.014588	0.00816215	rs604971	rs630711	rs7127510	1124	0.0418158	0.0167124	rs11237362	rs630711	rs7127510	1098	0.996784	0.000248716	rs2450128	rs630711	rs2450128	1098	0.133303	0.00141445	rs2256464	rs630711	rs630711	1098	0.00597167	0.0100033	rs2511160	rs630711	rs630711	725	0.00605523	0.00239985	rs61900222	rs1790235	rs1793334	360	0.00446612	0.0022328	rs3901229	rs630711	rs630711	711	0.0237616	0.0227028	rs624350	rs630711	rs7127510	426	0.0310861	0.256137	rs10793282	rs619142	rs619142	1178	0.0587668	0.0174115	rs2450130	rs630711	rs630711	707	0.0128886	0.00859375	rs2450136	rs619142	rs629035	513	0.203228	0.00951903	rs113260310	rs7110670	rs7110670	1208	0.359486	0.00182089	rs2512527	rs630711	rs630711	0	1
chr11:78101195:78102874:clu_63177_-:ENSG00000159063.14	876	0.016936	0.00854225	rs2512527	rs615799	rs615799	1133	0.0174348	0.0116464	rs527462	rs615799	rs615799	930	0.0143408	0.00398582	rs604971	rs615799	rs615799	1087	0.0232846	0.0127919	rs11237362	rs615799	rs615799	1061	0.615538	0.0285477	rs2450128	rs615799	rs2450128	1059	0.374845	0.0186758	rs7119933	rs615799	rs7119933	1060	0.00336075	0.00315645	rs2511160	rs615799	rs615799	503	0.00254652	0.00422906	rs61900222	rs615799	rs615799	259	0.000400911	0.000754288	rs3901229	rs577857	rs3901229	570	0.0110878	0.00451154	rs624350	rs615799	rs230665	283	0.0026837	0.00414867	rs10793282	rs1242873	rs230666	1138	0.0823654	0.0363241	rs11237442	rs615799	rs615799	765	0.0206018	0.0223884	rs2450136	rs615799	rs615799	364	0.022615	0.0114128	rs112286182	rs538408	rs112286182	1169	0.507803	0.0230187	rs2512527	rs615799	rs2512527	0	0
chr11:78101195:78103980:clu_63177_-:ENSG00000159063.14	876	0.0268514	0.0132442	rs2512527	rs3017590	rs615799	1133	0.0265712	0.0176895	rs527462	rs3017590	rs615799	930	0.0241238	0.00536166	rs604971	rs3017590	rs3017590	1087	0.0356318	0.0157951	rs11237362	rs3017590	rs3017590	1061	0.996516	0.000260959	rs2450128	rs3017590	rs2450128	1059	0.59944	0.00247051	rs7119933	rs3017590	rs3017590	1060	0.00527772	0.00489108	rs2511160	rs3017590	rs3017590	503	0.00404075	0.00600321	rs61900222	rs3017590	rs617606	259	0.00126552	0.000898693	rs3901229	rs577857	rs577857	570	0.0224048	0.00314482	rs624350	rs3017590	rs615799	283	0.0373246	0.00283374	rs10793282	rs76233181	rs76233181	1138	0.123939	0.0540724	rs11237442	rs3017590	rs615799	765	0.0317507	0.0360369	rs2450136	rs3017590	rs615799	364	0.115724	0.0101641	rs112286182	rs585141	rs538408	1169	0.786635	0.00355912	rs2512527	rs3017590	rs3017590	0	1
chr11:78102948:78103980:clu_63177_-:ENSG00000159063.14	876	0.0256803	0.0129946	rs2512527	rs548868	rs548868	1133	0.0255469	0.0172104	rs527462	rs548868	rs608134	930	0.0229314	0.00521323	rs604971	rs548868	rs548868	1087	0.0342069	0.0167425	rs11237362	rs548868	rs551642	1061	0.95139	0.00379687	rs2450128	rs548868	rs2450128	1059	0.573065	0.00466111	rs7119933	rs548868	rs7119933	1060	0.00505725	0.00476677	rs2511160	rs548868	rs626477	503	0.00385593	0.00618998	rs61900222	rs548868	rs563013	259	0.000571088	0.000672949	rs3901229	rs577857	rs3901229	570	0.0203465	0.0030839	rs624350	rs529343	rs3017590	283	0.0138923	0.00376287	rs10793282	rs76233181	rs12420553	1138	0.119365	0.0520107	rs11237442	rs548868	rs608134	765	0.0305148	0.0344021	rs2450136	rs548868	rs548868	364	0.0852102	0.0107754	rs112286182	rs585141	rs112286182	1169	0.754461	0.00641877	rs2512527	rs548868	rs2512527	0	1
chr13:49997216:49997667:clu_74807_+:ENSG00000204977.10	678	0.00578806	0.00625995	rs1241067	rs12584122	rs12584122	859	0.0205428	0.00735885	rs2687939	rs12584122	rs12584122	666	0.0256314	0.160674	rs61961327	rs12584122	rs12584122	723	0.0146044	0.0273146	rs2066628	rs12584122	rs12584122	806	0.0958658	0.894375	rs12583637	rs12584122	rs1063181	807	0.729005	0.032321	rs61960374	rs12584122	rs1063181	807	0.232295	0.00412904	rs7322027	rs12584122	rs7322027	426	0.0230167	0.00336923	rs11616762	rs12584122	rs374382206	406	0.0110844	0.00582286	rs2066614	rs12584122	rs61962359	448	0.0077669	0.00318449	rs1568672	rs113601643	rs9535379	361	0.00640162	0.00712535	rs549682512	rs61961505	rs9535370	874	0.0170964	0.0158098	rs1198328	rs12584122	rs7991454	362	0.0490256	0.0349227	rs2066629	rs12584122	rs12584122	355	0.0138604	0.0736934	rs7319351	rs12584122	rs75154776	886	0.0346982	0.121359	rs1975371	rs12584122	rs732729	1	0
chr13:49997216:49997667:clu_74807_+:ENSG00000198553.9	643	0.00543564	0.00625865	rs1241067	rs12584122	rs12584122	830	0.0186525	0.00735704	rs2687939	rs12584122	rs12584122	649	0.0252061	0.160688	rs61961327	rs12584122	rs12584122	699	0.014209	0.0273194	rs2066628	rs12584122	rs12584122	789	0.0957425	0.894439	rs12583637	rs12584122	rs1063181	790	0.728515	0.032367	rs61960374	rs12584122	rs1063181	790	0.232265	0.00412877	rs7322027	rs12584122	rs7322027	418	0.0224952	0.00336268	rs11616762	rs12584122	rs374382206	404	0.011093	0.00582532	rs2066614	rs12584122	rs61962359	422	0.00823361	0.00341714	rs1568672	rs113601643	rs9535379	336	0.00555012	0.00627516	rs549682512	rs61961505	rs9535370	845	0.0160187	0.0157965	rs1198328	rs12584122	rs7991454	348	0.0492218	0.0349027	rs2066629	rs12584122	rs12584122	339	0.0135031	0.0738896	rs7319351	rs12584122	rs75154776	854	0.0345521	0.121529	rs1975371	rs12584122	rs732729	1	0
chr21:46287123:46291334:clu_105187_+:ENSG00000182362.14	1264	0.0038	0.00160538	rs2070957	rs2839204	rs2839204	1411	0.00699384	0.00253202	rs58309404	rs2839204	rs2839204	945	0.00755899	0.00377709	rs73380476	rs2839204	rs2839204	1011	0.0109702	0.0136627	rs2839201	rs2839204	rs2839204	1248	0.322928	0.0513311	rs4267585	rs2839204	rs2330594	1250	0.354193	0.0319178	rs7277463	rs2839204	rs7277463	1250	0.433349	0.0407031	rs9637223	rs2839204	rs9637223	536	0.00249965	0.00275654	rs73146722	rs71326310	rs73146722	589	0.00918441	0.00626203	rs56083834	rs66870056	rs56083834	742	0.0205693	0.00749923	rs2839224	rs11700648	rs2839224	860	0.0237922	0.0052198	rs34171569	rs2839204	rs2839204	1411	0.0186224	0.00582672	rs8126810	rs2839204	rs2839204	421	0.00296655	0.00421621	rs17177067	rs11700648	rs2839202	437	0.00260679	0.00443783	rs73383347	rs11700648	rs11700648	1525	0.00513148	0.00231801	rs3746998	rs2839204	rs2839204	0	0
chr21:46367139:46385832:clu_105198_+:ENSG00000160299.17	1237	0.00784003	0.00634304	rs11700576	rs2839228	rs2839228	1367	0.0142969	0.00574772	rs58309404	rs2839228	rs2839228	892	0.0165361	0.00552758	rs73380476	rs2839228	rs9984689	956	0.0226241	0.014325	rs2839201	rs2839228	rs2839228	1228	0.779046	0.000454779	rs4267585	rs2839228	rs9984689	1231	0.839445	0.0139153	rs7277463	rs2839228	rs2839228	1231	0.983389	0.0164558	rs11701512	rs2839228	rs2839228	614	0.0285691	0.0038203	rs73146722	rs2839228	rs2839228	617	0.0644368	0.00405472	rs56083834	rs2839228	rs2839228	744	0.0490271	0.482714	rs2839224	rs2839228	rs9984689	799	0.053548	0.0128118	rs34171569	rs2839228	rs2839228	1364	0.0364525	0.0113803	rs8126810	rs2839228	rs6518289	434	0.0159767	0.0121716	rs17177067	rs11702644	rs11702644	421	0.0129873	0.0184255	rs73383347	rs11702644	rs74683598	1436	0.00934846	0.00264995	rs3746998	rs2839228	rs6518289	0	1
chr15:55317867:55318931:clu_79617_-:ENSG00000260916.8	1073	0.144273	0.00331609	rs77957184	rs28459661	rs28459661	1157	0.246922	0.00343387	rs4453409	rs28459661	rs28459661	857	0.0369358	0.0187723	rs7167572	rs28459661	rs28459661	886	0.0238918	0.0125448	rs12909497	rs28459661	rs28459661	1086	0.253675	0.00203743	rs58127751	rs28459661	rs28459661	1085	0.0256327	0.00159549	rs8031625	rs28459661	rs28459661	1085	0.0126818	0.00284789	rs12438007	rs28459661	rs28459661	573	0.00565518	0.00227186	rs11071200	rs28459661	rs28459661	347	0.00229434	0.0011882	rs3888227	rs12595377	rs12595377	630	0.126068	0.00256691	rs28369251	rs28459661	rs569333	568	0.00507925	0.00166152	rs558290	rs200491941	rs200491941	1159	0.0190639	0.00870381	rs1677236	rs28459661	rs28459661	307	0.00463125	0.0107373	rs12443448	rs8037056	rs12443448	402	0.00775446	0.0133545	rs2289059	rs28459661	rs8036345	1184	0.15345	0.00213563	rs1659295	rs28459661	rs28459661	0	0
chr12:101730636:101743715:clu_71942_+:ENSG00000111666.11	1181	0.00751351	0.0024263	rs6539021	rs12312542	rs12312542	1307	0.00906219	0.00388328	rs11110834	rs12312542	rs12312542	1152	0.019708	0.0117682	rs1073083	rs12312542	rs7953325	1226	0.0203449	0.0100517	rs7137327	rs12312542	rs12312542	1197	0.0118633	0.0303678	rs2373458	rs12312542	rs7963747	1197	0.0137646	0.0171439	rs7309447	rs12312542	rs7963747	1197	0.00675944	0.00336882	rs11110820	rs12312542	rs12312542	620	0.00979295	0.00367661	rs10444509	rs12312542	rs4589357	669	0.0178405	0.0236109	rs11111044	rs12312542	rs12312542	805	0.0221039	0.0912243	rs11082	rs12312542	rs10778148	544	0.0181991	0.00453285	rs2066920	rs10778148	rs11110998	1235	0.0188163	0.00743277	rs74314987	rs12312542	rs12312542	232	0.0014766	0.00864935	rs149666920	rs7953325	rs7953325	364	0.00921601	0.00917199	rs11110869	rs12312542	rs12312542	1405	0.00618806	0.00178714	rs56168082	rs12312542	rs12312542	0	0
chr12:101730636:101742397:clu_71942_+:ENSG00000111666.11	1181	0.00902883	0.00275579	rs6539021	rs10778148	rs10778148	1307	0.0108496	0.00467511	rs11110834	rs10778148	rs7963747	1152	0.0238467	0.00979764	rs1073083	rs10778148	rs4589357	1226	0.0243454	0.0123537	rs7137327	rs10778148	rs4589357	1197	0.0140002	0.0481295	rs2373458	rs10778148	rs7963747	1197	0.0164188	0.0247613	rs7309447	rs10778148	rs7963747	1197	0.00812322	0.00368563	rs11110820	rs10778148	rs7963747	620	0.0119612	0.00486978	rs10444509	rs10778148	rs4589357	669	0.0216863	0.0264388	rs11111044	rs10778148	rs4589357	805	0.0251047	0.1353	rs11082	rs10778148	rs10778148	544	0.0244618	0.00499023	rs2066920	rs10778148	rs4589357	1235	0.0225186	0.00869984	rs74314987	rs10778148	rs4589357	232	0.00187913	0.010765	rs149666920	rs7953325	rs7953325	364	0.0117001	0.0116321	rs11110869	rs10778148	rs4589357	1405	0.00735686	0.00195524	rs56168082	rs10778148	rs10778148	0	0
chr12:26701231:26711173:clu_67539_-:ENSG00000123104.12	1118	0.0143768	0.00333311	rs16931303	rs11048662	rs11048662	1202	0.0277835	0.00604212	rs719234	rs11048662	rs11048662	949	0.0277649	0.0061388	rs12422617	rs11048662	rs11048662	1009	0.0799901	0.0160885	rs7137266	rs11048662	rs11048662	1139	0.955465	0.00241877	rs841247	rs11048662	rs841247	1139	0.969047	0.00255727	rs841247	rs11048662	rs841247	1139	0.676879	0.00226969	rs9651825	rs11048662	rs9651825	725	0.0646324	0.00338821	rs11048819	rs11048662	rs11048662	755	0.0272037	0.195597	rs7134564	rs10842775	rs10842776	565	0.00132292	0.00130066	rs7299556	rs7965507	rs7965507	629	0.0258901	0.00789291	rs7132507	rs11048662	rs11048662	1208	0.0196397	0.0106499	rs11048778	rs11048662	rs11048661	361	0.000555209	0.00122338	rs15556	rs7974097	rs9699	370	0.0109945	0.0130767	rs11048762	rs11048662	rs11048662	1223	0.0310429	0.00210049	rs6487586	rs11048662	rs11048662	0	1
chr12:26695650:26711173:clu_67539_-:ENSG00000123104.12	1118	0.0147476	0.0034828	rs16931303	rs11048662	rs11048662	1202	0.0285072	0.00601851	rs719234	rs11048662	rs11048662	949	0.0285791	0.00583785	rs12422617	rs11048662	rs11048662	1009	0.0822336	0.0148723	rs7137266	rs11048662	rs11048662	1139	0.982164	0.00039437	rs841247	rs11048662	rs10842837	1139	0.996256	0.000402756	rs841247	rs11048662	rs841247	1139	0.695445	0.000746776	rs9651825	rs11048662	rs11048662	725	0.0664234	0.0020773	rs11048819	rs11048662	rs11048662	755	0.0278143	0.171064	rs7134564	rs17401663	rs10842776	565	0.00173415	0.00158323	rs7299556	rs10743587	rs4964009	629	0.0266321	0.00766872	rs7132507	rs11048662	rs11048662	1208	0.02014	0.0111403	rs11048778	rs11048662	rs11048661	361	0.000629062	0.0012839	rs15556	rs10743592	rs9699	370	0.0113249	0.0139449	rs11048762	rs11048662	rs11048662	1223	0.0318548	0.00200619	rs6487586	rs11048662	rs11048662	0	1
chr12:26695650:26701172:clu_67539_-:ENSG00000123104.12	1118	0.0144729	0.00350696	rs16931303	rs11048662	rs11048662	1202	0.0279695	0.00618618	rs719234	rs11048662	rs7137713	949	0.0279658	0.00575403	rs12422617	rs11048662	rs11048662	1009	0.0806634	0.0147712	rs7137266	rs11048662	rs11048662	1139	0.961447	0.00298248	rs841247	rs11048662	rs10842837	1139	0.974956	0.00328261	rs841247	rs11048662	rs841247	1139	0.681185	0.00273361	rs9651825	rs11048662	rs9651825	725	0.0651448	0.00243557	rs11048819	rs11048662	rs11048662	755	0.0167133	0.0578628	rs7134564	rs17401663	rs11048646	565	0.00146369	0.00147776	rs7299556	rs10743587	rs4964009	629	0.0261023	0.00751481	rs7132507	rs11048662	rs11048662	1208	0.0197657	0.0110492	rs11048778	rs11048662	rs11048661	361	0.000630592	0.00131906	rs15556	rs10743592	rs15556	370	0.0110823	0.0139873	rs11048762	rs11048662	rs7137713	1223	0.0312572	0.00203767	rs6487586	rs11048662	rs11048662	0	1
chr7:6822180:6822281:clu_42206_-:ENSG00000146574.16	837	0.0429588	0.00406185	rs116675426	rs62442299	rs62442299	1392	0.0336736	0.00605823	rs6978384	rs62442299	rs62442299	1242	0.0315414	0.254612	rs11531510	rs62442299	rs62442299	640	0.000758217	0.00117696	rs2264783	rs13224907	rs2264783	745	0.00107745	0.0012348	rs2462655	rs3801037	rs1806552	719	0.000278879	0.000439141	rs34300529	rs3801037	rs34300529	719	0.000164683	0.000225712	rs11526211	rs3801037	rs3801037	556	0.00559049	0.00318827	rs13229146	rs62442299	rs62442299	586	0.00174523	0.0068892	rs553035184	rs62442265	rs62441816	654	0.0228912	0.00223716	rs113183634	rs62442299	rs62442299	451	0.00207181	0.00120985	rs7796782	rs6967046	rs6967046	1727	0.184913	0.0326699	rs56235466	rs62442299	rs62442299	179	0.00112531	0.00325218	rs151243598	rs142566632	rs142566632	591	0.039916	0.0215658	rs4476911	rs34862479	rs34862479	1757	0.0203199	0.00315231	rs7776724	rs62442299	rs62442299	0	0
chr7:6806037:6811952:clu_42205_-:ENSG00000146574.16	837	0.0278699	0.00340098	rs116675426	rs9690561	rs9690561	1392	0.0316761	0.00475227	rs6978384	rs9691768	rs9691768	1242	0.0365855	0.0800066	rs11531510	rs9691768	rs62442274	640	0.00695298	0.0111271	rs2264783	rs10265409	rs10265409	745	0.0108507	0.0119808	rs2462655	rs4265086	rs4265086	719	0.00243198	0.00315986	rs34300529	rs10265409	rs10265409	719	0.00143895	0.000991305	rs11526211	rs10265409	rs11971998	556	0.00520502	0.00606755	rs13229146	rs9691768	rs9691768	586	0.00731538	0.0190855	rs553035184	rs9691768	rs9691768	654	0.0028156	0.0023895	rs113183634	rs7796846	rs113183634	451	0.00423598	0.00312181	rs7796782	rs4265086	rs4265086	1727	0.177475	0.012968	rs56235466	rs9691768	rs9691768	179	9.56039e-05	0.000514715	rs151243598	rs11975722	rs11975722	591	0.00668032	0.00745769	rs4476911	rs13233326	rs68064568	1757	0.0191682	0.00487953	rs7776724	rs9691768	rs9691768	0	0
chr7:6801523:6804938:clu_42205_-:ENSG00000146574.16	837	0.0432265	0.00383641	rs116675426	rs7807287	rs7807287	1392	0.0338957	0.00490206	rs6978384	rs4476910	rs4476910	1242	0.0421402	0.010037	rs11531510	rs4476910	rs4476910	640	0.0114622	0.0184916	rs2264783	rs10242703	rs10242703	745	0.0135745	0.0204996	rs2462655	rs10271281	rs10271281	719	0.00376158	0.00419801	rs34300529	rs7807849	rs7807849	719	0.00222699	0.001429	rs11526211	rs7807849	rs7807849	556	0.00560639	0.00625154	rs13229146	rs4476910	rs4476910	586	0.00787571	0.0235318	rs553035184	rs4476910	rs9691768	654	0.0186781	0.00460347	rs113183634	rs10951992	rs10951992	451	0.00542639	0.0076735	rs7796782	rs7779967	rs10951992	1727	0.189559	0.0136439	rs56235466	rs4476910	rs4476910	179	0.00302531	0.0132485	rs151243598	rs11975722	rs11975722	591	0.0304754	0.0282395	rs4476911	rs10951992	rs10951992	1757	0.0203911	0.00492973	rs7776724	rs4476910	rs4476910	0	0
chr3:8514995:8532737:clu_19917_+:ENSG00000071282.12	1050	0.00794645	0.00495141	rs4686281	rs12715650	rs12715650	1360	0.0109379	0.0131969	rs12485277	rs12715650	rs12715650	1159	0.0271666	0.0120601	rs164956	rs12715650	rs12715650	1005	0.0202407	0.0220384	rs355127	rs12715650	rs12715650	1164	0.139672	0.00710972	rs164960	rs12715650	rs12715650	1150	0.00587559	0.00133919	rs164960	rs12715650	rs12715650	1150	0.00411705	0.00129418	rs62235919	rs12715650	rs12715650	518	0.00430962	0.00453383	rs165177	rs12715650	rs12715650	441	0.00116593	0.00106576	rs73810471	rs12715650	rs12715650	362	0.00120763	0.00192412	rs1979582	rs12715650	rs12715650	453	0.00017381	0.00034132	rs2324623	rs2324625	rs9312022	1384	0.026781	0.0132193	rs11929093	rs12715650	rs12715650	145	0.000113005	0.000562745	rs55882349	rs36054183	rs36054183	616	0.0895769	0.288891	rs9312023	rs12715650	rs12715650	1425	0.00748237	0.0040332	rs4686281	rs12715650	rs12715650	0	0
chr10:78033904:78035352:clu_57772_+:ENSG00000138326.21	499	0.0174549	0.00261295	rs2448388	rs3740253	rs7071351	950	0.0147672	0.003966	rs2448387	rs12772043	rs12772043	848	0.107332	0.0474075	rs12267676	rs3740253	rs1262003	890	0.0116397	0.0099997	rs4141676	rs12772043	rs12772043	921	0.00550245	0.00399264	rs4979956	rs3740253	rs3740253	921	0.0232594	0.00396428	rs7922922	rs3740253	rs3740253	921	0.00607761	0.00187058	rs7922922	rs3740253	rs3740253	130	3.00381e-05	0.000221997	rs11002346	rs10824586	rs11002346	385	0.000138418	0.000332524	rs77602312	rs11002407	rs10824586	343	0.00260189	0.00134956	rs1249159	rs4979938	rs7916336	402	0.00213272	0.00171105	rs61855853	rs2250252	rs1248902	959	0.0190222	0.00754052	rs2140386	rs12772043	rs12772043	261	0.0129351	0.115881	rs12765669	rs12772043	rs12765669	294	0.005528	0.00978041	rs1268521	rs3740253	rs3997882	978	0.0300086	0.00564619	rs2493567	rs12772043	rs2493567	0	0
chr6:2959342:2970696:clu_36316_-:ENSG00000124570.21	1052	0.00180772	0.00175292	rs2064310	rs2326104	rs2326104	1253	0.00327176	0.00231112	rs6596942	rs2326104	rs2326104	1085	0.00410025	0.00284325	rs4959730	rs2326104	rs2326104	1145	0.0054753	0.00894019	rs4959717	rs2326104	rs3818276	1122	0.0025343	0.00119853	rs55794019	rs2326104	rs55794019	1118	0.0105557	0.00383681	rs3757094	rs2326104	rs3757094	1118	0.0240239	0.00639706	rs7769489	rs2326104	rs7769489	483	0.000206047	0.00045096	rs76614374	rs4389803	rs76614374	376	0.000122066	0.000318835	rs76614374	rs9378755	rs76614374	423	0.000415112	0.000455599	rs78491252	rs2326104	rs2326104	585	0.00142096	0.00209087	rs148062145	rs4389803	rs148062145	1268	0.00695148	0.00417046	rs2326173	rs2326104	rs2326104	318	0.00456695	0.0141772	rs406572	rs9378751	rs406572	405	0.00258082	0.00284494	rs11242800	rs2326104	rs2326104	1334	0.00212756	0.00251292	rs6913121	rs2326104	rs4959219	0	0
chr6:3012674:3016884:clu_39152_+:ENSG00000124588.22	996	0.00744478	0.00403676	rs2064310	rs9378352	rs9378352	1194	0.0119226	0.00416104	rs6596942	rs9378352	rs9378352	1038	0.0163634	0.00838649	rs4959730	rs9378352	rs9378352	1096	0.0188471	0.0266156	rs11754732	rs9378352	rs9378352	1059	0.00887534	0.00179953	rs55794019	rs9378352	rs9378352	1055	0.0273934	0.00135999	rs3757094	rs9378352	rs9378352	1055	0.0534929	0.00192826	rs7769489	rs9378352	rs9378352	485	0.00156773	0.00104891	rs76614374	rs1049115	rs9378353	376	0.000141551	0.000294979	rs76614374	rs2143378	rs76614374	410	0.00114537	0.00190707	rs78491252	rs7754674	rs3734479	586	0.0265615	0.0561819	rs148062145	rs9378352	rs4149361	1209	0.0251173	0.00852858	rs2326173	rs9378352	rs9378352	317	0.0332559	0.0235574	rs406572	rs7754674	rs7754674	375	0.00165212	0.00236272	rs11242800	rs12199818	rs11242800	1278	0.00723438	0.00221317	rs6913121	rs9378352	rs9378352	0	0
chr6:3000085:3006468:clu_39150_+:ENSG00000124588.22	996	0.00718154	0.00416841	rs2064310	rs1963159	rs1963159	1194	0.0119736	0.0059283	rs6596942	rs141760869	rs141760869	1038	0.0159656	0.00821875	rs4959730	rs2070998	rs2070998	1096	0.0191762	0.0156274	rs11754732	rs141760869	rs141760869	1059	0.00895231	0.00150726	rs55794019	rs138616686	rs138616686	1055	0.0275973	0.00228057	rs3757094	rs138616686	rs138616686	1055	0.0538511	0.00358865	rs7769489	rs138616686	rs138616686	485	0.00415568	0.00199799	rs76614374	rs4959754	rs4959754	376	0.000366299	0.000457253	rs76614374	rs13191403	rs9392449	410	0.00348869	0.00688724	rs78491252	rs141760869	rs141760869	586	0.00856677	0.69768	rs148062145	rs141760869	rs148062145	1209	0.0252206	0.0107834	rs2326173	rs138616686	rs138616686	317	0.123212	0.0500668	rs406572	rs141760869	rs141760869	375	0.0222233	0.020027	rs11242800	rs138616686	rs138616686	1278	0.0072649	0.0043868	rs6913121	rs138616686	rs138616686	0	0
chr6:3000085:3003669:clu_39150_+:ENSG00000124588.22	996	0.00185867	0.00151938	rs2064310	rs62392497	rs62392497	1194	0.00339104	0.00247548	rs6596942	rs62392497	rs11242823	1038	0.00402494	0.00273393	rs4959730	rs62392497	rs62392497	1096	0.00533258	0.00750478	rs11754732	rs62392497	rs62392497	1059	0.00241209	0.000962869	rs55794019	rs62392497	rs55794019	1055	0.00742537	0.0023642	rs3757094	rs62392497	rs3757094	1055	0.0144781	0.00443548	rs7769489	rs62392497	rs7769489	485	0.000279117	0.000475436	rs76614374	rs4959754	rs76614374	376	0.000121561	0.000311606	rs76614374	rs11242823	rs76614374	410	0.000197999	0.000438502	rs78491252	rs141760869	rs78491252	586	0.00455959	0.0299124	rs148062145	rs1885298	rs148062145	1209	0.00723812	0.00680812	rs2326173	rs62392497	rs2326173	317	0.00802392	0.019785	rs406572	rs141760869	rs406572	375	0.00402228	0.00348484	rs11242800	rs62392497	rs62392497	1278	0.00208773	0.00256516	rs6913121	rs62392497	rs62392497	0	0
chr6:3003789:3006468:clu_39150_+:ENSG00000124588.22	996	0.00646829	0.00423428	rs2064310	rs2326106	rs2326106	1194	0.0104399	0.00529945	rs6596942	rs2326106	rs2326106	1038	0.0142913	0.00718298	rs4959730	rs2326106	rs2326106	1096	0.0166035	0.0208248	rs11754732	rs2326106	rs4149360	1059	0.00789732	0.00183988	rs55794019	rs2326106	rs2326106	1055	0.0243407	0.00283718	rs3757094	rs2326106	rs2326106	1055	0.0475408	0.00321513	rs7769489	rs2326106	rs2326106	485	0.000948812	0.000781614	rs76614374	rs1049115	rs383760	376	0.000891607	0.000681696	rs76614374	rs2007337	rs2007337	410	0.000463459	0.000831858	rs78491252	rs62392499	rs141760869	586	0.0210566	0.0326688	rs148062145	rs4149360	rs148062145	1209	0.0222656	0.0112871	rs2326173	rs2326106	rs4149360	317	0.0154636	0.0127313	rs406572	rs141760869	rs406572	375	0.0184609	0.0126617	rs11242800	rs4149360	rs4149360	1278	0.0064068	0.00538536	rs6913121	rs2326106	rs4149360	0	0
chr6:73401990:73405679:clu_40568_+:ENSG00000080007.8	1088	0.00892163	0.00256328	rs1741891	rs6937668	rs6937668	1239	0.0388268	0.00524166	rs187114860	rs6937668	rs6937668	995	0.010076	0.0134826	rs7751361	rs6937668	rs6937668	1197	0.0236529	0.00928949	rs12206282	rs6937668	rs6937668	1125	0.0164089	0.00188549	rs538837	rs6937668	rs6937668	1124	0.00522079	0.0014402	rs538837	rs6937668	rs6937668	1124	0.0195366	0.00230448	rs12524548	rs6937668	rs6937668	449	0.000142391	0.000263714	rs941834	rs9446890	rs9446890	388	0.000535493	0.000668797	rs941834	rs6903886	rs6903886	496	0.00360403	0.00628412	rs71573601	rs6937668	rs6937668	398	0.000314865	0.000423537	rs7764373	rs10943093	rs7764373	1222	0.0235897	0.0192758	rs479220	rs6937668	rs6937668	54	9.73918e-06	0.000172919	rs9343015	rs7756501	rs9343015	415	0.0114741	0.0185491	rs488114	rs6937668	rs6937668	1345	0.00624347	0.00175915	rs538837	rs6937668	rs6937668	0	0
chr6:125999613:126006611:clu_41147_+:ENSG00000066651.20	28	3.00182e-07	1.23355e-05	rs1343117	rs1343117	rs1343117	460	0.00425128	0.00420382	rs13193692	rs9401858	rs9401858	374	0.0241143	0.00915879	rs12215582	rs9401858	rs9401858	364	0.0069551	0.0209411	rs9388472	rs9401858	rs9401858	446	0.810309	0.060998	rs1268123	rs9401858	rs1268119	446	0.880609	0.0076284	rs10782230	rs9401858	rs10782230	446	0.835601	0.00873761	rs11154336	rs9401858	rs11154336	237	0.0015692	0.00121563	rs56080056	rs9398794	rs2326201	252	0.0215939	0.00347912	rs2065168	rs9401858	rs2326201	304	0.0163264	0.00654139	rs6911452	rs9401858	rs9401858	244	0.00248339	0.00149112	rs13210686	rs2326201	rs2326201	462	0.0230548	0.00989751	rs481233	rs9401858	rs9401858	194	0.00856028	0.128938	rs11154342	rs9401858	rs9401858	125	0.000344657	0.00125395	rs6569440	rs6925412	rs6925412	475	0.00220003	0.00332666	rs57604868	rs9401858	rs10485179	0	1
chr6:109546127:109550090:clu_38164_-:ENSG00000155085.15	546	0.00403704	0.00312254	rs12663109	rs9400288	rs9400288	1020	0.0118163	0.00492239	rs72944974	rs9400288	rs9400288	938	0.0351538	0.0090624	rs72946833	rs9400288	rs9400288	860	0.0268924	0.0155735	rs80236074	rs9400288	rs9400288	912	0.376393	0.0050619	rs12194431	rs9400288	rs9400288	911	0.0515731	0.0033619	rs12182240	rs9400288	rs9400288	912	0.00684643	0.00136711	rs6914322	rs9400288	rs9400288	452	0.0139812	0.0199803	rs12216333	rs79118290	rs12201356	750	0.01785	0.00224015	rs12663109	rs9400288	rs9400288	377	0.0356086	0.0281927	rs74848502	rs79118290	rs79118290	617	0.00772211	0.0131052	rs35299411	rs9400288	rs9400288	1031	0.039652	0.00854062	rs113371809	rs9400288	rs11153194	328	0.00918201	0.0319982	rs12192774	rs11752791	rs11752791	309	0.00806374	0.0145424	rs142823687	rs6933465	rs6933465	1065	0.155398	0.0131467	rs36131450	rs9400288	rs4945835	0	0
chr6:27389075:27399442:clu_39525_+:ENSG00000124613.9	759	0.00454098	0.00657367	rs12212404	rs10946933	rs10946933	797	0.00874263	0.0146932	rs12212404	rs10946933	rs7776338	651	0.907415	0.00905971	rs79079687	rs10946933	rs79079687	720	0.0166554	0.0296311	rs73384380	rs10946933	rs10946933	773	0.913936	0.00720325	rs149866169	rs10946933	rs149866169	773	0.769056	0.0465762	rs75267713	rs10946933	rs75267713	773	0.910824	0.0105842	rs9379962	rs10946933	rs9379962	407	0.0619593	0.113204	rs5030960	rs10946933	rs1883216	289	0.0317732	0.00355147	rs147067071	rs10946933	rs6918131	415	0.00881302	0.0711512	rs376889071	rs7744110	rs726830	344	0.0203317	0.0127209	rs6908553	rs10946933	rs6908553	795	0.0136203	0.010325	rs13212562	rs10946933	rs10946933	205	0.0590426	0.0107999	rs67240003	rs7744110	rs67240003	311	0.0191177	0.0149053	rs140611611	rs10946933	rs10946933	719	0.229119	0.00498903	rs113069119	rs10946933	rs113069119	0	1
chr3:125872253:125873741:clu_25121_-:ENSG00000248787.2	1621	0.181834	0.00288363	rs2947655	rs7432586	rs7432586	2079	0.153542	0.00402799	rs113897585	rs7432586	rs7432586	1679	0.129704	0.00580214	rs4646716	rs7432586	rs7432586	774	0.0783093	0.0884067	rs7609604	rs2947667	rs2947667	1499	0.00434946	0.00157227	rs62266561	rs7432586	rs7432586	1384	0.0120913	0.00183942	rs62271902	rs10934727	rs10934727	1386	0.0111548	0.00156861	rs62271865	rs10934727	rs11719118	1447	0.0841606	0.00688742	rs62271670	rs9841483	rs9841483	1096	0.0367154	0.00280218	rs3772414	rs9841483	rs9841483	764	0.00326495	0.00199154	rs9825926	rs9681543	rs9825926	1010	0.0245885	0.0153548	rs62265225	rs9841483	rs9841483	2106	0.0958533	0.0559587	rs62263536	rs7432586	rs7432586	824	0.333395	0.0174655	rs59014841	rs7432586	rs7432586	579	0.0288799	0.0116065	rs6799761	rs2947698	rs2979951	2253	0.135464	0.0117234	rs1112001	rs7432586	rs11719118	0	0
chr3:125873845:125885880:clu_25121_-:ENSG00000248787.2	1621	0.177942	0.00330049	rs2947655	rs2947698	rs2979944	2079	0.150972	0.00453938	rs113897585	rs4607058	rs2979944	1679	0.127236	0.00604217	rs4646716	rs4607058	rs2979951	774	0.0251747	0.0295958	rs7609604	rs2947667	rs2947667	1499	0.00425608	0.00168913	rs62266561	rs2947698	rs2979951	1384	0.0117845	0.00224136	rs62271902	rs2947698	rs2947685	1386	0.0108753	0.0016512	rs62271865	rs2947698	rs2947698	1447	0.0343437	0.00821645	rs62271670	rs72973380	rs62271670	1096	0.010903	0.0038381	rs3772414	rs72973380	rs3772414	764	0.00143865	0.00152001	rs9825926	rs147420577	rs9825926	1010	0.00957029	0.00566986	rs62265225	rs72973380	rs72973380	2106	0.0957388	0.0416333	rs62263536	rs4607058	rs2971249	824	0.323331	0.0280354	rs59014841	rs4607058	rs2971249	579	0.0259158	0.0109318	rs6799761	rs2947698	rs2979951	2253	0.133126	0.013042	rs1112001	rs4607058	rs4607058	0	0
chr3:125848447:125853326:clu_25121_-:ENSG00000248787.2	1621	0.125837	0.0180036	rs2947655	rs6764584	rs6764584	2079	0.112995	0.0157764	rs113897585	rs6764584	rs6764584	1679	0.0975673	0.0103661	rs4646716	rs141959419	rs141959419	774	0.0404484	0.0122639	rs7609604	rs2947701	rs36052298	1499	0.00324182	0.00224945	rs62266561	rs141959419	rs141959419	1384	0.00889335	0.0022193	rs62271902	rs141959419	rs141959419	1386	0.00820733	0.00166172	rs62271865	rs141959419	rs141959419	1447	0.0674063	0.00530826	rs62271670	rs6764584	rs36052298	1096	0.010393	0.00322104	rs3772414	rs2979947	rs72969650	764	0.00149378	0.00140958	rs9825926	rs59319586	rs9825926	1010	0.0199764	0.00518377	rs62265225	rs6764584	rs6764584	2106	0.0769519	0.0286933	rs62263536	rs141959419	rs141959419	824	0.0903574	0.645312	rs59014841	rs141959419	rs141959419	579	0.0189746	0.0104994	rs6799761	rs6764584	rs6764584	2253	0.105793	0.0055019	rs1112001	rs141959419	rs141959419	0	0
chr3:125848447:125856814:clu_25121_-:ENSG00000248787.2	1621	0.164095	0.0755617	rs2947655	rs2947633	rs2947633	2079	0.141672	0.0559398	rs113897585	rs2947633	rs2947633	1679	0.125738	0.00597923	rs4646716	rs2947633	rs2947633	774	0.0660167	0.121845	rs7609604	rs1815011	rs35309151	1499	0.00422518	0.00225344	rs62266561	rs2947633	rs2947633	1384	0.0104926	0.0018586	rs62271902	rs13088451	rs13088451	1386	0.00967703	0.00191075	rs62271865	rs13088451	rs13088451	1447	0.0872104	0.0204365	rs62271670	rs34200866	rs2947646	1096	0.035514	0.0141824	rs3772414	rs34200866	rs71327715	764	0.0159334	0.00233461	rs9825926	rs2947633	rs2947633	1010	0.0269693	0.00352311	rs62265225	rs2947633	rs2947633	2106	0.0955111	0.0336655	rs62263536	rs2947633	rs2947633	824	0.302022	0.0241191	rs59014841	rs147420577	rs13088451	579	0.00461613	0.00840378	rs6799761	rs2735219	rs2684959	2253	0.130351	0.0219107	rs1112001	rs2947633	rs2947633	0	0
chr3:125848447:125853326:clu_25121_-:ENSG00000241288.8	1621	0.125837	0.0180036	rs2947655	rs6764584	rs6764584	2079	0.112995	0.0157764	rs113897585	rs6764584	rs6764584	1679	0.0975673	0.0103661	rs4646716	rs141959419	rs141959419	774	0.0404484	0.0122639	rs7609604	rs2947701	rs36052298	1499	0.00324182	0.00224945	rs62266561	rs141959419	rs141959419	1384	0.00889335	0.0022193	rs62271902	rs141959419	rs141959419	1386	0.00820733	0.00166172	rs62271865	rs141959419	rs141959419	1447	0.0674063	0.00530826	rs62271670	rs6764584	rs36052298	1096	0.010393	0.00322104	rs3772414	rs2979947	rs72969650	764	0.00149378	0.00140958	rs9825926	rs59319586	rs9825926	1010	0.0199764	0.00518377	rs62265225	rs6764584	rs6764584	2106	0.0769519	0.0286933	rs62263536	rs141959419	rs141959419	824	0.0903574	0.645312	rs59014841	rs141959419	rs141959419	579	0.0189746	0.0104994	rs6799761	rs6764584	rs6764584	2253	0.105793	0.0055019	rs1112001	rs141959419	rs141959419	0	0
chr3:125873845:125885880:clu_25121_-:ENSG00000241288.8	1621	0.177942	0.00330049	rs2947655	rs2947698	rs2979944	2079	0.150972	0.00453938	rs113897585	rs4607058	rs2979944	1679	0.127236	0.00604217	rs4646716	rs4607058	rs2979951	774	0.0251747	0.0295958	rs7609604	rs2947667	rs2947667	1499	0.00425608	0.00168913	rs62266561	rs2947698	rs2979951	1384	0.0117845	0.00224136	rs62271902	rs2947698	rs2947685	1386	0.0108753	0.0016512	rs62271865	rs2947698	rs2947698	1447	0.0343437	0.00821645	rs62271670	rs72973380	rs62271670	1096	0.010903	0.0038381	rs3772414	rs72973380	rs3772414	764	0.00143865	0.00152001	rs9825926	rs147420577	rs9825926	1010	0.00957029	0.00566986	rs62265225	rs72973380	rs72973380	2106	0.0957388	0.0416333	rs62263536	rs4607058	rs2971249	824	0.323331	0.0280354	rs59014841	rs4607058	rs2971249	579	0.0259158	0.0109318	rs6799761	rs2947698	rs2979951	2253	0.133126	0.013042	rs1112001	rs4607058	rs4607058	0	0
chr3:125848447:125856814:clu_25121_-:ENSG00000241288.8	1621	0.164095	0.0755617	rs2947655	rs2947633	rs2947633	2079	0.141672	0.0559398	rs113897585	rs2947633	rs2947633	1679	0.125738	0.00597923	rs4646716	rs2947633	rs2947633	774	0.0660167	0.121845	rs7609604	rs1815011	rs35309151	1499	0.00422518	0.00225344	rs62266561	rs2947633	rs2947633	1384	0.0104926	0.0018586	rs62271902	rs13088451	rs13088451	1386	0.00967703	0.00191075	rs62271865	rs13088451	rs13088451	1447	0.0872104	0.0204365	rs62271670	rs34200866	rs2947646	1096	0.035514	0.0141824	rs3772414	rs34200866	rs71327715	764	0.0159334	0.00233461	rs9825926	rs2947633	rs2947633	1010	0.0269693	0.00352311	rs62265225	rs2947633	rs2947633	2106	0.0955111	0.0336655	rs62263536	rs2947633	rs2947633	824	0.302022	0.0241191	rs59014841	rs147420577	rs13088451	579	0.00461613	0.00840378	rs6799761	rs2735219	rs2684959	2253	0.130351	0.0219107	rs1112001	rs2947633	rs2947633	0	0
chr3:125872253:125873741:clu_25121_-:ENSG00000241288.8	1621	0.181834	0.00288363	rs2947655	rs7432586	rs7432586	2079	0.153542	0.00402799	rs113897585	rs7432586	rs7432586	1679	0.129704	0.00580214	rs4646716	rs7432586	rs7432586	774	0.0783093	0.0884067	rs7609604	rs2947667	rs2947667	1499	0.00434946	0.00157227	rs62266561	rs7432586	rs7432586	1384	0.0120913	0.00183942	rs62271902	rs10934727	rs10934727	1386	0.0111548	0.00156861	rs62271865	rs10934727	rs11719118	1447	0.0841606	0.00688742	rs62271670	rs9841483	rs9841483	1096	0.0367154	0.00280218	rs3772414	rs9841483	rs9841483	764	0.00326495	0.00199154	rs9825926	rs9681543	rs9825926	1010	0.0245885	0.0153548	rs62265225	rs9841483	rs9841483	2106	0.0958533	0.0559587	rs62263536	rs7432586	rs7432586	824	0.333395	0.0174655	rs59014841	rs7432586	rs7432586	579	0.0288799	0.0116065	rs6799761	rs2947698	rs2979951	2253	0.135464	0.0117234	rs1112001	rs7432586	rs11719118	0	0
chr6:99531790:99584880:clu_40849_+:ENSG00000279170.3	676	0.00634923	0.0212632	rs12661004	rs182791	rs330868	1321	0.0178924	0.00493909	rs9399123	rs182791	rs515259	977	0.0199049	0.0281338	rs6921857	rs330864	rs9389444	873	0.0224537	0.0341936	rs9389378	rs6905020	rs9376234	1231	0.111859	0.00310691	rs7748783	rs182791	rs9402856	1231	0.0181285	0.00192798	rs78556175	rs182791	rs515259	1231	0.0133137	0.00161877	rs12661589	rs182791	rs330868	899	0.0679647	0.00406115	rs62434598	rs182791	rs330868	827	0.0550259	0.00440246	rs62432492	rs182791	rs182791	764	0.0808711	0.0123278	rs11155055	rs182791	rs330868	772	0.0335177	0.0631003	rs1323717	rs182791	rs9389445	1326	0.0240539	0.0111171	rs17059765	rs182791	rs9389444	376	0.012464	0.0103568	rs9376327	rs330831	rs330831	706	0.0293766	0.0347245	rs60875622	rs182791	rs7753232	1363	0.0497124	0.1327	rs1339201	rs182791	rs330868	0	0
chr6:99443662:99464604:clu_38033_-:ENSG00000123552.18	675	0.00159729	0.00115317	rs12661004	rs6918880	rs6918880	1323	0.00743074	0.00282399	rs9399123	rs6918880	rs6918880	979	0.00738864	0.0104146	rs6921857	rs6918880	rs6918880	874	0.00882483	0.0395057	rs9389378	rs6918880	rs6570082	1233	0.0454345	0.00588674	rs7748783	rs6918880	rs7748783	1233	0.00737138	0.00391128	rs78556175	rs6918880	rs6918880	1233	0.00538752	0.00841297	rs12661589	rs6918880	rs6918880	901	0.0127859	0.121777	rs62434598	rs6918880	rs6918880	829	0.0185311	0.0949905	rs62432492	rs6918880	rs6918880	764	0.0314979	0.00546283	rs11155055	rs6918880	rs6918880	772	0.0132982	0.0134606	rs1323717	rs6918880	rs6918880	1328	0.00997266	0.00935382	rs17059765	rs6918880	rs6918880	377	0.000504929	0.00109971	rs9376327	rs4840030	rs151223341	709	0.00265258	0.00301905	rs60875622	rs11154867	rs60875622	1365	0.023735	0.00746969	rs1339201	rs6918880	rs12207489	0	0
chr6:99446350:99464604:clu_38033_-:ENSG00000123552.18	675	0.0034904	0.00185352	rs12661004	rs6918880	rs6918880	1323	0.0124301	0.00416917	rs9399123	rs6918880	rs6918880	979	0.0134827	0.018466	rs6921857	rs6918880	rs6918880	874	0.0147853	0.0720931	rs9389378	rs6918880	rs6918880	1233	0.0772124	0.00423332	rs7748783	rs6918880	rs7748783	1233	0.0124761	0.00631626	rs78556175	rs6918880	rs6918880	1233	0.00907192	0.0158499	rs12661589	rs6918880	rs6918880	901	0.0234524	0.322876	rs62434598	rs6918880	rs6918880	829	0.0299765	0.174482	rs62432492	rs6918880	rs6918880	764	0.0564827	0.0036665	rs11155055	rs6918880	rs6918880	772	0.0236456	0.0215417	rs1323717	rs6918880	rs6918880	1328	0.0165622	0.0170585	rs17059765	rs6918880	rs6918880	377	0.000535663	0.00127083	rs9376327	rs503649	rs9376327	709	0.00291352	0.00305552	rs60875622	rs1578111	rs60875622	1365	0.0396552	0.0050575	rs1339201	rs6918880	rs6918880	0	0
chr11:308438:314922:clu_64045_+:ENSG00000185201.17	1132	0.0473947	0.0603666	rs1533824	rs7943332	rs1533824	1242	0.118103	0.150084	rs6421984	rs7943332	rs7942247	993	0.502104	0.0397613	rs73386640	rs14408	rs73386640	598	0.00306858	0.00443244	rs10751646	rs7943332	rs7943332	1041	0.00208695	0.00105226	rs7395918	rs7943332	rs1059091	989	0.0398773	0.0212258	rs35996687	rs7943332	rs67912009	990	0.0501767	0.0261885	rs35800583	rs7943332	rs35800583	852	0.0352402	0.00616776	rs73401684	rs28521954	rs28521954	706	0.0185219	0.00315876	rs111253559	rs7102856	rs7102856	583	0.00629612	0.00455478	rs3888797	rs12785943	rs57237855	704	0.0431589	0.00520821	rs36089917	rs28521954	rs14408	1336	0.029369	0.0466873	rs4963194	rs28521954	rs28521954	502	0.00433943	0.0059153	rs10902153	rs12785943	rs10902153	366	0.000621552	0.00141818	rs12274746	rs6598066	rs11246109	1392	0.66384	0.0268415	rs111876722	rs28521954	rs111876722	0	0
chr11:308438:309013:clu_64045_+:ENSG00000185201.17	1132	0.173215	0.0193443	rs1533824	rs6598040	rs6421983	1242	0.188458	0.593796	rs6421984	rs6598040	rs7942247	993	0.698845	0.0241295	rs73386640	rs6598040	rs73386640	598	0.0017276	0.00294763	rs10751646	rs9666761	rs6598041	1041	0.00725491	0.00211682	rs7395918	rs6598040	rs6598040	989	0.145541	0.00695644	rs35996687	rs6598040	rs12417570	990	0.183086	0.0118791	rs35800583	rs6598040	rs10794308	852	0.0376358	0.014462	rs73401684	rs6598040	rs7115703	706	0.0287765	0.0125481	rs111253559	rs6598040	rs7115703	583	0.00432541	0.00435143	rs3888797	rs9666761	rs7931303	704	0.00920684	0.0113633	rs36089917	rs9666761	rs6598041	1336	0.0325387	0.0170842	rs4963194	rs6598040	rs6598040	502	0.0371308	0.051952	rs10902153	rs6598040	rs6598038	366	0.00045146	0.00115973	rs12274746	rs3020899	rs12274746	1392	0.717967	0.0225834	rs111876722	rs6598040	rs111876722	0	0
chr11:308438:314922:clu_64045_+:ENSG00000185885.17	1157	0.047821	0.0602844	rs1533824	rs7943332	rs1533824	1267	0.119051	0.149893	rs6421984	rs7943332	rs7942247	1013	0.503291	0.0396607	rs73386640	rs14408	rs73386640	617	0.00323449	0.00450461	rs10751646	rs7943332	rs7943332	1066	0.0024993	0.00124743	rs11825368	rs7943332	rs1059091	1014	0.0428638	0.0221396	rs61877803	rs7943332	rs61877803	1015	0.0528993	0.0269356	rs35800583	rs7943332	rs35800583	871	0.0387243	0.00628675	rs73401684	rs28521954	rs28521954	723	0.0198287	0.00329609	rs111253559	rs7102856	rs7102856	588	0.00652781	0.00465832	rs3888797	rs12785943	rs57237855	707	0.0435376	0.00523496	rs36089917	rs28521954	rs14408	1361	0.0298732	0.0466827	rs4963194	rs28521954	rs28521954	509	0.00438777	0.0059328	rs10902153	rs12785943	rs10902153	368	0.000625061	0.00142043	rs12274746	rs6598066	rs11246109	1417	0.664645	0.0267741	rs111876722	rs28521954	rs111876722	0	0
chr11:308438:309013:clu_64045_+:ENSG00000185885.17	1157	0.173498	0.0193216	rs1533824	rs6598040	rs6421983	1267	0.188729	0.593685	rs6421984	rs6598040	rs7942247	1013	0.699741	0.024054	rs73386640	rs6598040	rs73386640	617	0.00183031	0.00300885	rs10751646	rs9666761	rs6598041	1066	0.00862399	0.00217235	rs11825368	rs6598040	rs6598040	1014	0.155281	0.00734231	rs61877803	rs6598040	rs61877803	1015	0.191581	0.0121454	rs35800583	rs6598040	rs10794308	871	0.0413527	0.0145099	rs73401684	rs6598040	rs7115703	723	0.0307572	0.0125786	rs111253559	rs6598040	rs7115703	588	0.00448853	0.00445822	rs3888797	rs9666761	rs7931303	707	0.00929937	0.0113963	rs36089917	rs9666761	rs6598041	1361	0.0330906	0.0170923	rs4963194	rs6598040	rs6598040	509	0.0373394	0.0520015	rs10902153	rs6598040	rs6598038	368	0.000454066	0.00116147	rs12274746	rs3020899	rs12274746	1417	0.718692	0.0225225	rs111876722	rs6598040	rs111876722	0	0
chr6:31587318:31587641:clu_39697_+:ENSG00000204482.11	2740	0.926572	0.00458143	rs9266242	rs6929796	rs9266242	2781	0.832988	0.00589658	rs9266243	rs6929796	rs6929796	2550	0.917237	0.00907042	rs2853994	rs6929796	rs2523543	423	0.0553229	0.0151149	rs2596503	rs6929796	rs6929796	2720	0.927085	0.00450617	rs1052486	rs6929796	rs1052486	2602	0.927648	0.00470028	rs2753960	rs6929796	rs2753960	2604	0.927766	0.004567	rs1077394	rs6929796	rs1077394	1197	0.081397	0.0157319	rs113203074	rs73396237	rs73396237	1036	0.146006	0.00989646	rs73398306	rs6929796	rs6929796	1935	0.168518	0.0460756	rs114869225	rs6929796	rs6929796	1338	0.119397	0.235647	rs2768	rs6929796	rs6929796	3404	0.0792195	0.00997315	rs2523621	rs6929796	rs6929796	255	0.00979501	0.0115299	rs2308655	rs6929796	rs6929796	340	0.0240818	0.0410002	rs147581729	rs2256974	rs2256974	3030	0.920941	0.00559419	rs2844479	rs6929796	rs2844479	0	1
chr6:31587318:31587944:clu_39697_+:ENSG00000204482.11	2740	0.833134	0.011566	rs9266242	rs2256974	rs9266242	2781	0.749065	0.0130204	rs9266243	rs2256974	rs2256974	2550	0.823056	0.0155525	rs2853994	rs2256974	rs2853994	423	0.0510972	0.0163848	rs2596503	rs2256974	rs2256974	2720	0.834922	0.0104362	rs1052486	rs2256974	rs1052486	2602	0.835776	0.0111182	rs2753960	rs2256974	rs2753960	2604	0.836276	0.0105192	rs1077394	rs2256974	rs1077394	1197	0.0595604	0.0164767	rs113203074	rs2071596	rs9380261	1036	0.141131	0.00870046	rs73398306	rs2256974	rs2256974	1935	0.167507	0.0107301	rs114869225	rs2256974	rs2071596	1338	0.145998	0.0333662	rs2768	rs2256974	rs6929796	3404	0.0712409	0.0115258	rs2523621	rs2256974	rs2256974	255	0.00162806	0.00291755	rs2308655	rs6929796	rs6929796	340	0.0266974	0.0519368	rs147581729	rs2256974	rs2256974	3030	0.820782	0.0136683	rs2844479	rs2256974	rs2844479	0	1
chr6:155311339:155314296:clu_38851_-:ENSG00000029639.11	395	0.00214129	0.00313937	rs7383659	rs162981	rs162981	1154	0.0113242	0.0039821	rs77093281	rs9397803	rs9397803	947	0.0404201	0.0122875	rs58024020	rs9397803	rs9397803	957	0.0264571	0.102948	rs9480139	rs9397803	rs9397803	1108	0.00627414	0.0037233	rs10457095	rs9397803	rs9397803	1108	0.0232888	0.00573032	rs6933066	rs9397803	rs9397803	1108	0.0349953	0.591787	rs335352	rs9397803	rs9371371	266	3.37671e-05	0.000127786	rs9384329	rs77467732	rs9371862	304	0.00271115	0.0017423	rs12190086	rs5001601	rs5001601	601	0.0303816	0.00604646	rs55662214	rs162981	rs5001600	426	0.00217841	0.00217279	rs6924112	rs9322508	rs9322508	1154	0.0299159	0.00801968	rs73575612	rs9397803	rs9397803	174	0.00846325	0.00748017	rs9384283	rs9371371	rs9371371	306	0.016458	0.0102547	rs2281253	rs162981	rs5001600	1190	0.0154482	0.00219776	rs3763204	rs9397803	rs9397803	0	0
chr6:155311339:155314117:clu_38851_-:ENSG00000029639.11	395	0.0024284	0.00361146	rs7383659	rs162981	rs162981	1154	0.0114884	0.00382715	rs77093281	rs162981	rs162981	947	0.0411891	0.0124631	rs58024020	rs162981	rs162981	957	0.0269194	0.101554	rs9480139	rs162981	rs162981	1108	0.00639183	0.00389165	rs10457095	rs162981	rs162981	1108	0.02374	0.00529661	rs6933066	rs162981	rs162981	1108	0.0365202	0.581913	rs335352	rs162981	rs162981	266	3.22205e-05	0.000121939	rs9384329	rs9371862	rs9371862	304	0.0029998	0.00191134	rs12190086	rs5001601	rs5001601	601	0.0314418	0.00155195	rs55662214	rs162981	rs162981	426	0.00286092	0.00196393	rs6924112	rs9322507	rs9322507	1154	0.0303475	0.00791003	rs73575612	rs162981	rs162981	174	0.00973123	0.00823952	rs9384283	rs9371371	rs9371371	306	0.0171068	0.00963758	rs2281253	rs162981	rs162981	1190	0.0156701	0.00205136	rs3763204	rs162981	rs162981	0	0
chr6:89606105:89623410:clu_40792_+:ENSG00000135299.17	895	0.0569644	0.0341231	rs6909915	rs2273238	rs6909915	986	0.00214699	0.00187512	rs1179897	rs2273238	rs2273238	842	0.0335739	0.104527	rs6454765	rs2273238	rs6934804	891	0.0202314	0.0455143	rs2073272	rs2273238	rs6934804	939	0.0314872	0.015393	rs1885070	rs2273238	rs1358852	939	0.00093156	0.00075225	rs9451175	rs2273238	rs2273238	939	0.0756437	0.151297	rs1179905	rs2273238	rs6934804	372	0.000475211	0.00115756	rs36040566	rs9362663	rs9362663	361	0.000386327	0.0018037	rs1179905	rs2273238	rs9362663	584	0.00161861	0.0017735	rs1179901	rs2273238	rs74898979	537	0.000678106	0.00160568	rs9444674	rs9451249	rs9451250	984	0.00452371	0.00455469	rs73501784	rs2273238	rs2273238	169	0.000179147	0.00114435	rs67382538	rs2273238	rs2273238	416	0.00126672	0.00323405	rs282134	rs9362663	rs282125	1048	0.0754573	0.42603	rs9359856	rs2273238	rs9359856	0	0
chr19:19799450:19806031:clu_97190_-:ENSG00000266904.6	885	0.0456009	0.00789298	rs17216525	rs4808992	rs4808992	982	0.0117799	0.00521274	rs113361823	rs4808992	rs4808992	741	0.0149655	0.00571172	rs7251035	rs4808992	rs4808992	861	0.0299195	0.00974122	rs73004975	rs4808992	rs4808992	909	0.999973	3.30285e-06	rs2304130	rs4808992	rs2304130	909	0.998996	1.17761e-05	rs2304130	rs4808992	rs4808993	909	0.735547	0.000825612	rs56159542	rs4808992	rs4808993	395	0.0411415	0.176611	rs66969937	rs12608796	rs12608796	505	0.0341952	0.599938	rs4808981	rs4808992	rs4808992	551	0.0191806	0.0157563	rs138924484	rs4808992	rs4808992	445	0.0670696	0.121668	rs10419205	rs4808992	rs4808992	982	0.0202098	0.0126563	rs247783	rs4808992	rs4808992	373	0.0100285	0.216092	rs2335362	rs4808992	rs4808993	290	0.022542	0.0120253	rs8110890	rs16996320	rs16996320	1012	0.0209016	0.0168094	rs141831412	rs4808992	rs4808992	0	1
chr19:19799450:19806031:clu_97190_-:ENSG00000267581.1	998	0.0247586	0.00806771	rs73004975	rs4808992	rs4808992	1121	0.0119155	0.00521279	rs113361823	rs4808992	rs4808992	843	0.0170724	0.00569848	rs7251035	rs4808992	rs4808992	998	0.027695	0.00976333	rs73004975	rs4808992	rs4808992	1019	0.999965	4.37196e-06	rs2304130	rs4808992	rs2304130	1018	0.998984	1.27413e-05	rs2304130	rs4808992	rs4808993	1018	0.634291	0.00113742	rs56159542	rs4808992	rs4808993	456	0.0715577	0.177122	rs66969937	rs12608796	rs12608796	608	0.0682361	0.579052	rs4808981	rs4808992	rs4808992	616	0.0197702	0.0158063	rs138924484	rs4808992	rs4808992	512	0.0689635	0.121352	rs10419205	rs4808992	rs4808992	1122	0.0256543	0.0125873	rs247783	rs4808992	rs4808992	516	0.0153576	0.212433	rs2335362	rs4808992	rs4808993	252	0.0216435	0.0119722	rs8110890	rs16996320	rs16996320	1173	0.0199153	0.0168359	rs141831412	rs4808992	rs4808992	0	1
chr19:19799450:19806031:clu_97190_-:ENSG00000081665.14	997	0.0247349	0.00806793	rs73004975	rs4808992	rs4808992	1120	0.0119057	0.00521285	rs113361823	rs4808992	rs4808992	842	0.0170668	0.00569851	rs7251035	rs4808992	rs4808992	997	0.0276749	0.00976353	rs73004975	rs4808992	rs4808992	1018	0.999964	4.37861e-06	rs2304130	rs4808992	rs2304130	1017	0.998984	1.27475e-05	rs2304130	rs4808992	rs4808993	1017	0.63429	0.00113742	rs56159542	rs4808992	rs4808993	456	0.0715577	0.177122	rs66969937	rs12608796	rs12608796	608	0.0682361	0.579052	rs4808981	rs4808992	rs4808992	616	0.0197702	0.0158063	rs138924484	rs4808992	rs4808992	512	0.0689635	0.121352	rs10419205	rs4808992	rs4808992	1121	0.0256438	0.0125874	rs247783	rs4808992	rs4808992	515	0.0153411	0.212402	rs2335362	rs4808992	rs4808993	252	0.0216435	0.0119722	rs8110890	rs16996320	rs16996320	1172	0.0198448	0.0168371	rs141831412	rs4808992	rs4808992	0	1
chr6:100805880:100806017:clu_38052_-:ENSG00000112249.14	473	0.00312489	0.00589694	rs72610825	rs9322213	rs9322213	961	0.00713711	0.00427691	rs13200305	rs9322213	rs9322213	801	0.0122237	0.0310241	rs9377258	rs9322213	rs12175456	866	0.0169675	0.0152253	rs9498016	rs9322213	rs9322213	858	0.0111536	0.00932588	rs1856131	rs9322213	rs7754085	858	0.0149221	0.0370381	rs239218	rs9322213	rs7754085	858	0.00497768	0.00785449	rs6917195	rs9322213	rs9386257	295	0.0242227	0.455922	rs240141	rs60658003	rs240141	375	0.0464273	0.34366	rs72610834	rs239235	rs151637	440	0.0503733	0.0684878	rs680857	rs1321203	rs7769142	442	0.0550684	0.0840547	rs1039031	rs9322213	rs239219	903	0.0126346	0.0086362	rs188491947	rs9322213	rs9390681	210	0.00490069	0.00839412	rs28676731	rs7754085	rs9390681	368	0.00852186	0.00936414	rs1415469	rs9322213	rs9485411	987	0.00491578	0.00302885	rs9399668	rs9322213	rs9322213	0	0
chr6:100625334:100627590:clu_38050_-:ENSG00000112249.14	473	0.00315366	0.00558202	rs72610825	rs4839792	rs9399694	961	0.00719053	0.00420801	rs13200305	rs4839792	rs9399694	801	0.012392	0.0255739	rs9377258	rs4839792	rs9399694	866	0.0170814	0.0161175	rs9498016	rs4839792	rs12213201	858	0.011211	0.0120441	rs1856131	rs4839792	rs11155618	858	0.0149654	0.0418168	rs239218	rs4839792	rs9498390	858	0.00501873	0.0075223	rs6917195	rs4839792	rs4839789	295	0.0267445	0.504539	rs240141	rs60658003	rs11155623	375	0.0516143	0.30569	rs72610834	rs11155618	rs11155618	440	0.0584941	0.0634471	rs680857	rs9404071	rs9404071	442	0.0547326	0.0972052	rs1039031	rs4839792	rs58266877	903	0.0127294	0.00851482	rs188491947	rs4839792	rs9399694	210	0.0050488	0.00863102	rs28676731	rs4839792	rs4839792	368	0.00861516	0.00960753	rs1415469	rs4839792	rs9485411	987	0.00495295	0.00267467	rs9399668	rs4839792	rs4839792	0	0
chr6:100627501:100627590:clu_38050_-:ENSG00000112249.14	473	0.00312282	0.00472256	rs72610825	rs1039033	rs1039033	961	0.00713	0.00437757	rs13200305	rs1039033	rs1039033	801	0.0124241	0.0139111	rs9377258	rs1039033	rs1039033	866	0.0169486	0.0154183	rs9498016	rs1039033	rs1039033	858	0.0111202	0.0116019	rs1856131	rs1039033	rs11155623	858	0.0148491	0.0410666	rs239218	rs1039033	rs7747014	858	0.00497684	0.00732216	rs6917195	rs1039033	rs1039033	295	0.0287236	0.454183	rs240141	rs10457844	rs11155623	375	0.0519145	0.291947	rs72610834	rs10457844	rs11155623	440	0.0491205	0.177408	rs680857	rs34482248	rs34482248	442	0.0511386	0.147362	rs1039031	rs1039033	rs58266877	903	0.0126278	0.00833289	rs188491947	rs1039033	rs1039033	210	0.00471417	0.00771008	rs28676731	rs12190574	rs12190574	368	0.00846659	0.0101823	rs1415469	rs10457844	rs6909880	987	0.00491559	0.00207141	rs9399668	rs1039033	rs1039033	0	0
chr6:100625334:100627392:clu_38050_-:ENSG00000112249.14	473	0.00314531	0.00625637	rs72610825	rs4839792	rs9399694	961	0.00717766	0.00430962	rs13200305	rs4839792	rs9399694	801	0.0122561	0.034499	rs9377258	rs4839792	rs4839789	866	0.0170675	0.0151868	rs9498016	rs4839792	rs9498390	858	0.0112233	0.00921874	rs1856131	rs4839792	rs9498390	858	0.0150291	0.0360456	rs239218	rs4839792	rs9498390	858	0.00500892	0.00771785	rs6917195	rs4839792	rs4839789	295	0.0246717	0.481629	rs240141	rs60658003	rs239206	375	0.0489514	0.31783	rs72610834	rs11155618	rs12216304	440	0.0422844	0.0739634	rs680857	rs9404071	rs9404071	442	0.056899	0.0596297	rs1039031	rs4839792	rs9498390	903	0.0127057	0.00869104	rs188491947	rs4839792	rs9399694	210	0.00502862	0.008667	rs28676731	rs4839792	rs4839792	368	0.00859735	0.00943746	rs1415469	rs4839792	rs4840155	987	0.00494191	0.00324552	rs9399668	rs4839792	rs9404049	0	0
chr6:170583623:170584299:clu_39116_-:ENSG00000071994.11	599	0.00637618	0.00287867	rs13205583	rs2345478	rs2345478	727	0.00971595	0.0174904	rs4710839	rs2345478	rs7772952	499	0.00596746	0.00737313	rs4710828	rs6937840	rs6937840	557	0.0235596	0.0137249	rs11752174	rs2345478	rs2345478	665	0.962881	0.000856619	rs2144249	rs2345478	rs2144249	664	0.28969	0.00176641	rs9348315	rs2345478	rs2345478	664	0.0028032	0.00150937	rs909478	rs2345478	rs2345478	366	0.00529491	0.00635822	rs12193425	rs2345478	rs2345478	209	0.00122974	0.00171283	rs34738945	rs2345478	rs2345478	71	4.20487e-06	5.24597e-05	rs575261801	rs9460120	rs9460120	385	0.00202045	0.00567519	rs114880815	rs2345478	rs6456232	743	0.016717	0.0156736	rs117932623	rs2345478	rs6456232	87	0.0100137	0.00952068	rs117440645	rs6456232	rs6456232	223	0.00572005	0.00999752	rs12189695	rs4710732	rs4710732	727	0.00976016	0.00361572	rs6924918	rs2345478	rs6456232	0	1
chr7:66713468:66715763:clu_45803_+:ENSG00000284461.2	1069	0.00827881	0.00640444	rs4718415	rs61132090	rs61132090	1213	0.0275808	0.00958152	rs80289808	rs61132090	rs80289808	977	0.0145916	0.0468102	rs3814464	rs61132090	rs61132090	1178	0.00617263	0.00661259	rs10950053	rs61132090	rs61132090	1133	0.00222544	0.00102689	rs2533285	rs61132090	rs61132090	1129	0.00976806	0.00355259	rs77107403	rs61132090	rs77107403	1127	0.0116897	0.004224	rs77107403	rs61132090	rs77107403	881	0.00770917	0.00893388	rs73140000	rs61132090	rs61132090	609	0.00437919	0.014956	rs10479728	rs61132090	rs61132090	667	0.000505193	0.000785091	rs12534263	rs10950053	rs12534263	759	0.00715413	0.00845496	rs10281499	rs1796225	rs12673450	1216	0.00822657	0.00499371	rs117737004	rs61132090	rs61132090	30	2.07667e-06	6.59666e-05	rs140368593	rs2003300	rs140368593	657	0.00673954	0.00722073	rs60442373	rs10247324	rs60442373	1256	0.00399356	0.00613737	rs73137978	rs61132090	rs61132090	0	0
chr7:43648652:43665658:clu_42657_-:ENSG00000106603.19	1053	0.00623789	0.00327861	rs2595689	rs113208524	rs73102718	1096	0.00598676	0.00317953	rs2528378	rs113208524	rs17724202	962	0.0114188	0.00479735	rs2528394	rs113208524	rs4236372	992	0.0183764	0.00762764	rs2304319	rs113208524	rs17724202	1054	0.0802494	0.0119788	rs75041988	rs113208524	rs75041988	1053	0.0454699	0.00666826	rs2528370	rs113208524	rs2528370	1053	0.00679202	0.00195055	rs112154556	rs113208524	rs7810171	693	0.00352003	0.00508379	rs75485115	rs4720456	rs35952703	646	0.00107141	0.00130584	rs75485115	rs1802846	rs35952703	628	0.022671	0.0052968	rs67873618	rs113208524	rs2528381	548	0.00322816	0.00139233	rs2304326	rs113208524	rs2304326	1100	0.00746074	0.00546697	rs17208834	rs113208524	rs17172246	166	6.77017e-05	0.000411919	rs2262479	rs11760314	rs2262479	383	0.00325733	0.00871812	rs10270514	rs113208524	rs4724245	1124	0.00398414	0.00157328	rs73102711	rs113208524	rs201993883	0	0
chr7:43648652:43729429:clu_42657_-:ENSG00000106603.19	1053	0.00809234	0.00365388	rs2595689	rs849163	rs849165	1096	0.00780881	0.00406145	rs2528378	rs849163	rs849163	962	0.0153123	0.00532319	rs2528394	rs849163	rs849163	992	0.0240277	0.00980042	rs2304319	rs849163	rs849165	1054	0.10391	0.0144889	rs75041988	rs849163	rs849163	1053	0.0590453	0.00632639	rs2528370	rs849163	rs849163	1053	0.00881583	0.00206181	rs112154556	rs849163	rs849184	693	0.0100454	0.00524938	rs75485115	rs1181574	rs10229520	646	0.00160268	0.00145187	rs75485115	rs1802846	rs10229520	628	0.0252462	0.00497714	rs67873618	rs849163	rs67873618	548	0.00362011	0.00152696	rs2304326	rs849163	rs849163	1100	0.00972252	0.00714209	rs17208834	rs849163	rs849165	166	0.000328474	0.0011529	rs2262479	rs849165	rs849165	383	0.00406352	0.0120254	rs10270514	rs699511	rs1802846	1124	0.00515741	0.00222622	rs73102711	rs849163	rs1181574	0	0
chr7:43650712:43729429:clu_42657_-:ENSG00000106603.19	1053	0.0152377	0.00618441	rs2595689	rs9639883	rs9639883	1096	0.0144817	0.00619012	rs2528378	rs9639883	rs9639883	962	0.030077	0.00855182	rs2528394	rs9639883	rs9639883	992	0.0447101	0.0124474	rs2304319	rs9639883	rs9639883	1054	0.198265	0.00332997	rs75041988	rs9639883	rs9639883	1053	0.111756	0.00313941	rs2528370	rs9639883	rs9639883	1053	0.0166229	0.0026406	rs112154556	rs9639883	rs9639883	693	0.0222216	0.00819223	rs75485115	rs6463201	rs6463201	646	0.00269447	0.00245409	rs75485115	rs7805708	rs7805708	628	0.0639643	0.0067167	rs67873618	rs56280746	rs56280746	548	0.00720754	0.0021907	rs2304326	rs111830951	rs11768924	1100	0.0179879	0.0114882	rs17208834	rs9639883	rs9639883	166	0.00199687	0.0107604	rs2262479	rs6463201	rs6463201	383	0.00666422	0.0169811	rs10270514	rs111830951	rs73101429	1124	0.00947529	0.00302193	rs73102711	rs9639883	rs9639883	0	0
chr7:43657269:43665658:clu_42657_-:ENSG00000106603.19	1053	0.0160378	0.00702475	rs2595689	rs113208524	rs73102718	1096	0.0152376	0.00687574	rs2528378	rs113208524	rs111830951	962	0.031659	0.0103764	rs2528394	rs113208524	rs4236372	992	0.0469383	0.015168	rs2304319	rs113208524	rs111830951	1054	0.209184	0.0017287	rs75041988	rs113208524	rs4236372	1053	0.117854	0.00201198	rs2528370	rs113208524	rs17724202	1053	0.0175185	0.00215964	rs112154556	rs113208524	rs17172246	693	0.0382957	0.00365342	rs75485115	rs4720456	rs4720456	646	0.0106343	0.00344273	rs75485115	rs1802846	rs4720457	628	0.0763514	0.00270195	rs67873618	rs113208524	rs201993883	548	0.0108074	0.00259052	rs2304326	rs113208524	rs11768924	1100	0.0189042	0.013363	rs17208834	rs113208524	rs17172246	166	0.000630771	0.00252575	rs2262479	rs1044217	rs2108411	383	0.00902844	0.0237712	rs10270514	rs113208524	rs73101429	1124	0.00997491	0.00308149	rs73102711	rs113208524	rs201993883	0	0
chr7:43650712:43665658:clu_42657_-:ENSG00000106603.19	1053	0.0110209	0.00543718	rs2595689	rs9639883	rs7805708	1096	0.0105222	0.00545836	rs2528378	rs9639883	rs17724202	962	0.0208491	0.00748597	rs2528394	rs9639883	rs17172246	992	0.0324669	0.0114079	rs2304319	rs9639883	rs17724202	1054	0.142467	0.00968044	rs75041988	rs9639883	rs75041988	1053	0.0806546	0.00521872	rs2528370	rs9639883	rs2528370	1053	0.0120294	0.00200929	rs112154556	rs9639883	rs9639883	693	0.00623928	0.00497645	rs75485115	rs2240516	rs10229520	646	0.00242168	0.00150663	rs75485115	rs7805708	rs7805708	628	0.0460739	0.00509509	rs67873618	rs113208524	rs7805708	548	0.00637194	0.00195968	rs2304326	rs113208524	rs113208524	1100	0.0130924	0.00906639	rs17208834	rs9639883	rs9639883	166	0.00045599	0.0024854	rs2262479	rs2240516	rs2240516	383	0.00591074	0.0149803	rs10270514	rs113208524	rs4236372	1124	0.00693936	0.0024025	rs73102711	rs9639883	rs201993883	0	0
chr7:47529147:47582051:clu_42767_-:ENSG00000136205.17	710	0.000528539	0.000693024	rs6953528	rs675242	rs17658885	1362	0.00596219	0.00286784	rs10951904	rs7801532	rs7801532	1195	0.0105377	0.00431988	rs73695346	rs7801532	rs7801532	1273	0.0241447	0.00718902	rs149803933	rs7801532	rs7801532	1290	0.0026558	0.00122753	rs2348462	rs7801532	rs7801532	1289	0.317772	0.294391	rs12668436	rs7801532	rs12668436	1290	0.320763	0.288372	rs12668436	rs7801532	rs12668436	324	0.000710363	0.00128013	rs56257845	rs7801532	rs7801532	424	0.000812224	0.00152243	rs10247865	rs7801532	rs7801532	367	0.000227642	0.000641586	rs7776675	rs182838	rs56063950	294	0.000385668	0.000551457	rs111270464	rs7801532	rs7801532	1366	0.0112945	0.0100574	rs10951902	rs7801532	rs7801532	274	0.00224128	0.0033048	rs1799369	rs7801532	rs7801532	524	0.0121496	0.00786103	rs78417682	rs7801532	rs7801532	1404	0.00354436	0.00232106	rs7783847	rs7801532	rs7801532	0	0
chr7:77012019:77013912:clu_46167_+:ENSG00000265479.7	499	0.00485495	0.0039929	rs77820836	rs28796334	rs28796334	878	0.0146754	0.00601773	rs186573565	rs62477765	rs62477765	802	0.0524535	0.00613081	rs58873369	rs56076430	rs56076430	75	0.000351543	0.00298552	rs12112658	rs10953092	rs10953092	469	0.00416818	0.00207305	rs28434561	rs11772484	rs11772484	403	0.00622535	0.00204465	rs10246097	rs2539503	rs2539503	403	0.00493959	0.00190811	rs3095454	rs2539503	rs2539503	504	0.00513517	0.00230024	rs12670437	rs67763033	rs77814754	428	0.0033005	0.00287695	rs12670437	rs28403190	rs28403190	501	0.00448423	0.0127879	rs148755956	rs62477765	rs62477765	592	0.00750458	0.00364755	rs62474224	rs62477765	rs62477765	995	0.0235931	0.0154499	rs12670437	rs62477765	rs62477765	247	0.00559283	0.0171449	rs6962388	rs3972483	rs3972483	312	0.0154611	0.0328373	rs114078362	rs62477765	rs62477765	1173	0.161784	0.00344648	rs150745235	rs201166694	rs201166694	0	0
chr7:77040089:77041977:clu_46167_+:ENSG00000265479.7	499	0.00485485	0.00399928	rs77820836	rs28796334	rs28796334	878	0.014679	0.00577431	rs186573565	rs56076430	rs56076430	802	0.0524356	0.00646932	rs58873369	rs56076430	rs56076430	75	0.00158795	0.0144081	rs12112658	rs10953092	rs10953092	469	0.00396588	0.00242507	rs28434561	rs11772484	rs11772484	403	0.00572942	0.00191372	rs10246097	rs2539503	rs2539503	403	0.00454591	0.00181758	rs3095454	rs2539503	rs2539503	504	0.00324776	0.00241841	rs12670437	rs67763033	rs71239137	428	0.00207089	0.00236164	rs12670437	rs13247472	rs13247472	501	0.00450538	0.00813013	rs148755956	rs56076430	rs56076430	592	0.00751063	0.00284313	rs62474224	rs56076430	rs56076430	995	0.0233995	0.0235273	rs12670437	rs56076430	rs56076430	247	0.0055927	0.0171444	rs6962388	rs3972483	rs3972483	312	0.0151931	0.0495894	rs114078362	rs71554214	rs71554214	1173	0.161815	0.00325705	rs150745235	rs56076430	rs56076430	0	0
chr7:77004307:77005550:clu_46166_+:ENSG00000265479.7	499	0.000226846	0.00041974	rs77820836	rs28796334	rs77820836	878	0.00213339	0.00154771	rs186573565	rs71245092	rs71245092	802	0.00486141	0.00443707	rs58873369	rs111664220	rs58873369	75	1.66323e-05	0.000213051	rs12112658	rs3095465	rs12112658	469	0.000167504	0.00043354	rs28434561	rs3095465	rs28434561	403	0.000216833	0.000658006	rs10246097	rs3095465	rs10246097	403	0.000172066	0.000424556	rs3095454	rs3095465	rs3095454	504	0.000308614	0.000616231	rs12670437	rs191878535	rs191878535	428	0.000326805	0.000788094	rs12670437	rs191878535	rs191878535	501	0.000534649	0.0017084	rs148755956	rs71245092	rs71245092	592	0.00122701	0.00141133	rs62474224	rs71245092	rs71245092	995	0.00383509	0.00395212	rs12670437	rs71245092	rs71245092	247	0.000123653	0.000514723	rs6962388	rs3972483	rs6962388	312	0.000536674	0.00226237	rs114078362	rs183987296	rs183987296	1173	0.0255097	0.251524	rs150745235	rs71245092	rs183987296	0	0
chr7:77012019:77013912:clu_46167_+:ENSG00000259628.1	597	0.00956123	0.00397391	rs3108445	rs28796334	rs28796334	977	0.0155607	0.00601243	rs186573565	rs62477765	rs62477765	881	0.0629065	0.00606275	rs58873369	rs56076430	rs56076430	317	0.00132188	0.00347962	rs12112658	rs10953092	rs10953092	598	0.00511841	0.00209764	rs28434561	rs11772484	rs11772484	541	0.00566083	0.00207682	rs10246097	rs2539503	rs2539503	541	0.00592685	0.00193518	rs3095454	rs2539503	rs2539503	586	0.00453359	0.00233781	rs3114350	rs67763033	rs77814754	470	0.00316611	0.00290656	rs139462332	rs28403190	rs28403190	549	0.00479731	0.0130278	rs148755956	rs62477765	rs62477765	725	0.0109555	0.00367731	rs62474224	rs62477765	rs62477765	1069	0.0234503	0.0154522	rs75175378	rs62477765	rs62477765	252	0.00601748	0.0173531	rs10953064	rs3972483	rs3972483	328	0.0135434	0.0345309	rs114078362	rs62477765	rs62477765	1251	0.164547	0.00343518	rs150745235	rs201166694	rs201166694	0	0
chr7:77040089:77041977:clu_46167_+:ENSG00000259628.1	597	0.00956102	0.00398034	rs3108445	rs28796334	rs28796334	977	0.0155645	0.00576965	rs186573565	rs56076430	rs56076430	881	0.0628853	0.00639754	rs58873369	rs56076430	rs56076430	317	0.00516068	0.0144668	rs12112658	rs10953092	rs10953092	598	0.00485745	0.00245822	rs28434561	rs11772484	rs11772484	541	0.0051879	0.00193251	rs10246097	rs2539503	rs2539503	541	0.00543139	0.00184723	rs3095454	rs2539503	rs2539503	586	0.00287042	0.00242531	rs3114350	rs67763033	rs71239137	470	0.0019835	0.00237452	rs139462332	rs13247472	rs13247472	549	0.00482018	0.00832209	rs148755956	rs56076430	rs56076430	725	0.0109644	0.00287414	rs62474224	rs56076430	rs56076430	1069	0.0232578	0.0235352	rs75175378	rs56076430	rs56076430	252	0.00601731	0.0173526	rs10953064	rs3972483	rs3972483	328	0.0133001	0.0518641	rs114078362	rs71554214	rs71554214	1251	0.164578	0.0032495	rs150745235	rs56076430	rs56076430	0	0
chr7:67195337:67238308:clu_45832_+:ENSG00000198874.13	1307	0.0147112	0.00330987	rs4718415	rs111778606	rs74655557	1634	0.0382173	0.00624798	rs80289808	rs111778606	rs11765135	1413	0.00649798	0.0042083	rs77848642	rs6970767	rs74299235	845	0.00189818	0.00216101	rs12540917	rs73134291	rs12540917	1327	0.00170509	0.00190905	rs41520746	rs111778606	rs113964982	1296	0.0106181	0.00203366	rs77107403	rs111778606	rs113964982	1299	0.0137212	0.00300172	rs77107403	rs111778606	rs112239417	1373	0.0140597	0.00709811	rs12532805	rs111778606	rs73381603	1119	0.00818606	0.00300051	rs73151657	rs111778606	rs144560068	540	0.000323202	0.000556933	rs7781008	rs6974421	rs6974421	757	0.0185967	0.112182	rs6975044	rs111778606	rs144560068	1662	0.0214889	0.0092916	rs13307436	rs111778606	rs11766949	187	0.00329756	0.00842697	rs17748258	rs111778606	rs111862448	1332	0.00719047	0.00530483	rs10243013	rs12540298	rs17680744	1814	0.00808947	0.00234867	rs4718415	rs111778606	rs11766949	0	0
chr7:23698299:23700786:clu_45208_+:ENSG00000188732.11	652	0.0073137	0.0359025	rs55712047	rs6961832	rs5029444	1091	0.0196206	0.0362352	rs112550668	rs6961832	rs5029444	912	0.265985	0.0784725	rs12669837	rs6961832	rs4722255	994	0.0151155	0.00709978	rs6948160	rs6961832	rs6961832	1018	0.0148471	0.00382716	rs4719732	rs6961832	rs11771307	1018	0.0504152	0.00393835	rs4722237	rs6961832	rs4722237	1018	0.00490419	0.0017116	rs4722237	rs6961832	rs6961832	297	0.00114246	0.00122405	rs17148487	rs4722255	rs4722255	553	0.00229342	0.00575335	rs17148487	rs6961832	rs34216588	534	0.00976496	0.00730116	rs13238708	rs34579167	rs227936	557	0.0086938	0.0108014	rs13247029	rs6961832	rs798646	1106	0.00898401	0.00542421	rs11772116	rs6961832	rs6961832	141	9.12697e-05	0.000500235	rs13310552	rs7784817	rs13310552	393	0.000766607	0.00232172	rs76356585	rs6953027	rs76058199	1113	0.475339	0.0373598	rs55712047	rs6961832	rs55712047	0	0
chr7:23691596:23698192:clu_45208_+:ENSG00000188732.11	652	0.00767018	0.0413352	rs55712047	rs1013879	rs5029444	1091	0.0204077	0.0458566	rs112550668	rs1013879	rs1013879	912	0.265786	0.126663	rs12669837	rs1013879	rs59865844	994	0.0159106	0.00698119	rs6948160	rs1013879	rs59865844	1018	0.0156361	0.00361372	rs4719732	rs1013879	rs5029444	1018	0.0531098	0.00343302	rs4722237	rs1013879	rs4722237	1018	0.00516491	0.0014769	rs4722237	rs1013879	rs5029444	297	0.00125213	0.00140538	rs17148487	rs1013879	rs2215367	553	0.00246914	0.00850555	rs17148487	rs1013879	rs34216588	534	0.00763944	0.0103235	rs13238708	rs4722245	rs62467155	557	0.00927632	0.00788734	rs13247029	rs1013879	rs767090	1106	0.00944507	0.00557275	rs11772116	rs1013879	rs5029444	141	8.17463e-05	0.000445846	rs13310552	rs11971262	rs13310552	393	0.000804158	0.00165382	rs76356585	rs10081320	rs73077192	1113	0.497365	0.0426213	rs55712047	rs1013879	rs55712047	0	0
chr8:27436348:27437122:clu_50107_+:ENSG00000120899.18	1027	0.556279	0.00209908	rs12549053	rs12056620	rs12056620	1137	0.137792	0.00390165	rs11776692	rs12056620	rs12056620	885	0.089141	0.00784752	rs5000732	rs12056620	rs12056620	932	0.0157444	0.0149154	rs17376459	rs12056620	rs12056620	1088	0.297573	0.00240242	rs748281	rs12056620	rs12056620	1088	0.100842	0.0012805	rs11782789	rs12056620	rs12056620	1088	0.692432	0.000705762	rs725787	rs12056620	rs12056620	560	0.000631987	0.000930954	rs6997893	rs11776693	rs11776693	477	0.0029293	0.00118626	rs28601685	rs2241661	rs5000605	352	0.000174485	0.00031558	rs13249462	rs12679874	rs13249462	279	0.00359524	0.00234777	rs6997893	rs12056620	rs12056620	1143	0.019343	0.0112065	rs1867884	rs12056620	rs12056620	151	8.89016e-05	0.000506242	rs79608631	rs2472554	rs79608631	500	0.102908	0.018786	rs117176448	rs2271920	rs2271920	1161	0.0272076	0.00230428	rs17368415	rs12056620	rs12056620	0	0
chr8:27435793:27436251:clu_50107_+:ENSG00000120899.18	1027	0.555075	0.00218596	rs12549053	rs12056620	rs12056620	1137	0.137497	0.00394941	rs11776692	rs12056620	rs12056620	885	0.0889431	0.00793394	rs5000732	rs12056620	rs12056620	932	0.0157108	0.0149346	rs17376459	rs12056620	rs12056620	1088	0.29695	0.00240851	rs748281	rs12056620	rs12056620	1088	0.100631	0.00128606	rs11782789	rs12056620	rs12056620	1088	0.690899	0.000832365	rs725787	rs12056620	rs12056620	560	0.000593967	0.000877621	rs6997893	rs11776693	rs11776693	477	0.001917	0.00102341	rs28601685	rs2241661	rs5000605	352	0.000171095	0.000308687	rs13249462	rs2472554	rs13249462	279	0.00358511	0.0024155	rs6997893	rs12056620	rs12056620	1143	0.0193046	0.0111045	rs1867884	rs12056620	rs12056620	151	9.1784e-05	0.000502317	rs79608631	rs2472554	rs79608631	500	0.102645	0.0179386	rs117176448	rs751018	rs919494	1161	0.0271505	0.00231731	rs17368415	rs12056620	rs12056620	0	0
chr8:27323426:27325564:clu_50098_+:ENSG00000120899.18	1027	0.0959414	0.271662	rs12549053	rs2121402	rs2028910	1137	0.0358093	0.0454176	rs11776692	rs2121402	rs11785947	885	0.0222185	0.0058864	rs5000732	rs2121402	rs2121402	932	0.00408766	0.00305349	rs17376459	rs2121402	rs2121402	1088	0.0770813	0.0226122	rs748281	rs2121402	rs748281	1088	0.0264732	0.00833808	rs11782789	rs2121402	rs11782789	1088	0.176518	0.0364792	rs725787	rs2121402	rs725787	560	0.000942896	0.00178095	rs6997893	rs2121402	rs2121402	477	0.00107299	0.000900314	rs28601685	rs2121402	rs2121402	352	0.000502617	0.000811157	rs13249462	rs2121402	rs2121402	279	0.000118535	0.00028275	rs6997893	rs1867884	rs6997893	1143	0.00526336	0.0108213	rs1867884	rs2121402	rs2121402	151	8.70879e-05	0.000568743	rs79608631	rs10458313	rs17436729	500	0.00808007	0.00970536	rs117176448	rs59059777	rs117176448	1161	0.00742573	0.00403329	rs17368415	rs2121402	rs2121402	0	0
chr8:97979008:98003661:clu_50962_+:ENSG00000132561.14	957	0.00658796	0.00404252	rs10110611	rs11991161	rs11991161	1191	0.0129856	0.00540061	rs6468603	rs11991161	rs11996042	907	0.0346937	0.0116525	rs7815790	rs11991161	rs11991161	1067	0.0213679	0.0210398	rs10090119	rs11991161	rs11991161	1129	0.00707447	0.00192116	rs6987225	rs11991161	rs2290468	1125	0.00856306	0.00180982	rs6987225	rs11991161	rs11991161	1125	0.0142326	0.00182589	rs72669681	rs11991161	rs11991161	363	0.0010016	0.00130768	rs1155998	rs2444895	rs1155998	512	0.00112754	0.00170346	rs1031868	rs2444897	rs1031868	515	0.00675634	0.00288748	rs2449514	rs28522929	rs28522929	297	0.000107811	0.000280045	rs2444884	rs1454713	rs1454713	1200	0.0199076	0.0107437	rs7017753	rs11991161	rs7012838	105	7.76078e-05	0.000635863	rs1809171	rs55779959	rs55779959	366	0.00111144	0.00219833	rs62521707	rs2444895	rs2444895	1233	0.00665748	0.00274431	rs1031868	rs11991161	rs2290468	0	0
chr8:38995405:38996213:clu_48253_-:ENSG00000169490.17	672	0.00694263	0.0362034	rs7835608	rs7821437	rs7821437	843	0.00777761	0.00804691	rs61171823	rs7821437	rs7821437	686	0.01894	0.00583845	rs72638521	rs7821437	rs7821437	718	0.0674812	0.00945667	rs149880363	rs7821437	rs7821437	810	0.0560044	0.0025057	rs11998701	rs7821437	rs9987222	809	0.00663912	0.00146476	rs9792206	rs7821437	rs7821437	809	0.00469526	0.00134548	rs72638516	rs7821437	rs7821437	609	0.0559709	0.0501118	rs2037204	rs7821437	rs7821437	634	0.0567936	0.308396	rs34490523	rs7821437	rs7464810	578	0.0382671	0.164243	rs12546556	rs7821437	rs10441608	372	0.00703844	0.0573312	rs10095616	rs7821437	rs10095616	852	0.0328507	0.0151991	rs9298642	rs7821437	rs7821437	107	0.000336405	0.00214102	rs4316120	rs4495395	rs4316120	387	0.0801673	0.0113577	rs13275095	rs7015505	rs7833430	856	0.0283513	0.00699735	rs9298649	rs7821437	rs7015505	0	0
chr8:38995405:38996419:clu_48253_-:ENSG00000169490.17	672	0.00386628	0.0196675	rs7835608	rs7821437	rs7821437	843	0.00441447	0.00456642	rs61171823	rs7821437	rs7821437	686	0.0105045	0.00388525	rs72638521	rs7821437	rs7821437	718	0.0379452	0.00809532	rs149880363	rs7821437	rs7821437	810	0.0307597	0.0230669	rs11998701	rs7821437	rs10106085	809	0.00372212	0.00171206	rs9792206	rs7821437	rs7838874	809	0.00263413	0.000906399	rs72638516	rs7821437	rs7821437	609	0.0323777	0.0321408	rs2037204	rs7821437	rs7821437	634	0.0375851	0.190445	rs34490523	rs7821437	rs7821437	578	0.0234457	0.0999527	rs12546556	rs7821437	rs7821437	372	0.00405282	0.0213222	rs10095616	rs7821437	rs7840270	852	0.0189539	0.00996317	rs9298642	rs7821437	rs7821437	107	0.000289981	0.00217042	rs4316120	rs4495395	rs4316120	387	0.0281163	0.00991075	rs13275095	rs7840270	rs10089487	856	0.0161226	0.00498015	rs9298649	rs7821437	rs7821437	0	0
chr12:27060993:27064276:clu_70550_+:ENSG00000152944.9	1078	0.0178829	0.00497594	rs12229182	rs4964037	rs4964037	1177	0.0272241	0.00621498	rs12229182	rs4964037	rs4964037	864	0.0219781	0.00769593	rs12422617	rs4964037	rs4964037	952	0.0272761	0.0146057	rs7979400	rs4964037	rs4964037	1105	0.970107	0.00580476	rs7969332	rs4964037	rs7969332	1105	0.976553	0.00197734	rs1098708	rs4964037	rs1098708	1105	0.740638	0.00434987	rs9651825	rs4964037	rs4964037	690	0.0859318	0.363727	rs11048819	rs4964037	rs11048855	608	0.0229582	0.308582	rs5027971	rs4964037	rs4964037	574	0.00136521	0.00163062	rs7299556	rs12303518	rs12303518	717	0.00576629	0.0114669	rs7132507	rs11048945	rs4963682	1190	0.0211121	0.0178893	rs11048778	rs4964037	rs4964037	459	0.000804288	0.00157155	rs15556	rs10771313	rs15556	416	0.0130607	0.0304033	rs16931769	rs11048849	rs11048849	1186	0.051545	0.00251783	rs6487586	rs4964037	rs4964037	0	1
chr12:27293749:27297710:clu_70558_+:ENSG00000211455.8	1122	0.0190391	0.0193248	rs12229182	rs10842899	rs1461734	1203	0.0227938	0.00647115	rs12229182	rs10842899	rs10842899	921	0.0151976	0.00585713	rs1484086	rs10842899	rs11048970	991	0.0220687	0.0116791	rs3751222	rs10842899	rs2085910	1132	0.996924	0.00026748	rs7969332	rs10842899	rs10842901	1132	0.999963	8.47754e-08	rs1098708	rs10842899	rs1461734	1132	0.759259	0.000475863	rs9651825	rs10842899	rs10842901	481	0.120909	0.120329	rs11048819	rs10842899	rs1461734	387	0.0259409	0.0683586	rs5027971	rs10842899	rs1461734	582	0.0118502	0.0129347	rs7299556	rs10842899	rs1461734	741	0.0614436	0.0056577	rs7132507	rs10842899	rs1461734	1208	0.0230104	0.00798267	rs4964042	rs10842899	rs10842899	431	0.00715201	0.0070921	rs306638	rs4964052	rs4964052	521	0.0160586	0.0507054	rs16931769	rs10842899	rs2169389	1220	0.0533676	0.0035205	rs6487586	rs10842899	rs1461734	0	1
chr12:27244332:27297710:clu_70558_+:ENSG00000211455.8	1122	0.0131258	0.0103947	rs12229182	rs10842897	rs1461734	1203	0.0159118	0.00500724	rs12229182	rs10842897	rs10842897	921	0.00986423	0.00430897	rs1484086	rs10842897	rs10842897	991	0.0153426	0.0084954	rs3751222	rs10842897	rs10842897	1132	0.66576	0.0226374	rs7969332	rs10842897	rs7969332	1132	0.668593	0.0212002	rs1098708	rs10842897	rs1098708	1132	0.507994	0.0210111	rs9651825	rs10842897	rs9651825	481	0.0851194	0.082026	rs11048819	rs10842897	rs10842897	387	0.0179536	0.0393045	rs5027971	rs10842897	rs10842897	582	0.00810394	0.0112064	rs7299556	rs10842897	rs1461734	741	0.0420028	0.00550497	rs7132507	rs10842897	rs1461734	1208	0.0160682	0.00618557	rs4964042	rs10842897	rs10842899	431	0.000878047	0.0016959	rs306638	rs11048977	rs306638	521	0.011133	0.0359883	rs16931769	rs10842897	rs10842897	1220	0.0372423	0.00328265	rs6487586	rs10842897	rs1461734	0	0
chr12:47249428:47257462:clu_70783_+:ENSG00000258181.1	962	0.0160488	0.00304334	rs215372	rs712097	rs712097	1184	0.0315662	0.00396096	rs2015389	rs712097	rs855176	1060	0.0436485	0.0122409	rs214727	rs712097	rs712097	1088	0.0281697	0.0182139	rs71462958	rs712097	rs712097	1099	0.0148174	0.00536853	rs11183849	rs712097	rs712097	1099	0.0119678	0.00245885	rs214676	rs712097	rs712099	1099	0.00474899	0.00148671	rs2698790	rs712097	rs712099	668	0.0038849	0.00269679	rs855232	rs855153	rs10785663	586	0.00157284	0.00207989	rs832741	rs855153	rs855153	528	0.0359702	0.0783511	rs11183744	rs712097	rs1101814	560	0.0372959	0.394066	rs214702	rs855176	rs855176	1191	0.0217156	0.021738	rs854895	rs712097	rs712098	260	0.00640375	0.0121236	rs2106928	rs712097	rs855176	619	0.0248868	0.0293779	rs10881086	rs712097	rs1101798	1228	0.0110333	0.00239456	rs75053919	rs712097	rs855176	0	0
chr12:47249231:47249326:clu_70783_+:ENSG00000258181.1	962	0.0158472	0.0032068	rs215372	rs1101815	rs1101815	1184	0.0311821	0.00400926	rs2015389	rs1101815	rs1101815	1060	0.0428091	0.0123248	rs214727	rs712097	rs214712	1088	0.0278158	0.0186044	rs71462958	rs1101815	rs1101815	1099	0.0146401	0.0050341	rs11183849	rs1101815	rs1101815	1099	0.01182	0.00251454	rs214676	rs1101815	rs1101815	1099	0.0046901	0.00159272	rs2698790	rs1101815	rs1101815	668	0.00211226	0.0027195	rs855232	rs214684	rs10748466	586	0.00089254	0.00139008	rs832741	rs214684	rs10748465	528	0.0331946	0.138565	rs11183744	rs1101815	rs1101815	560	0.0395394	0.33773	rs214702	rs1101815	rs1101815	1191	0.021387	0.0247386	rs854895	rs1101815	rs1101815	260	0.00624274	0.0239647	rs2106928	rs1101815	rs214718	619	0.0245614	0.0296487	rs10881086	rs1101815	rs1101815	1228	0.0108963	0.00274869	rs75053919	rs1101815	rs1101815	0	0
chr8:12196238:12198704:clu_49813_+:ENSG00000255495.1	248	4.77183e-05	0.000178004	rs55810305	rs4076492	rs4076492	298	6.93927e-05	0.00023397	rs4841650	rs4076492	rs4841650	247	0.000144555	0.00052142	rs11250185	rs13271468	rs9694591	117	4.16862e-05	0.000294569	rs7460395	rs4076492	rs7460395	179	0.0175283	0.0722415	rs11998678	rs4076492	rs11998678	174	0.0170567	0.0714189	rs11998678	rs4076492	rs11998678	174	0.0167443	0.0884229	rs11998678	rs4076492	rs11998678	297	0.00478613	0.00881147	rs113638801	rs9693093	rs9693093	382	0.0596179	0.0135646	rs7464329	rs9693300	rs9693093	231	0.00344048	0.0136156	rs73195037	rs9720562	rs36114754	284	0.0598707	0.012814	rs200084691	rs2466115	rs9693300	391	0.000529459	0.001356	rs187058352	rs117598266	rs144155372	283	0.0511206	0.0428732	rs10108320	rs9721338	rs9721338	58	3.47683e-05	0.000629411	rs182112983	rs2719627	rs2719627	337	0.000126032	0.000396781	rs34363565	rs4076492	rs56124737	0	0
chr8:12195437:12195891:clu_49813_+:ENSG00000255495.1	248	3.72726e-05	0.000148327	rs55810305	rs4841651	rs55810305	298	5.47954e-05	0.000189664	rs4841650	rs4841651	rs4841650	247	9.03138e-05	0.000363125	rs11250185	rs148690670	rs11250185	117	2.8838e-05	0.000228927	rs7460395	rs4537264	rs7460395	179	0.013598	0.0593611	rs11998678	rs4841651	rs11998678	174	0.0131594	0.0636931	rs11998678	rs4841651	rs11998678	174	0.0131789	0.0623002	rs11998678	rs4841651	rs11998678	297	0.00173923	0.00593875	rs113638801	rs2739997	rs2739997	382	0.00908717	0.0060924	rs7464329	rs2684037	rs7464329	231	0.000827793	0.00332078	rs73195037	rs2684046	rs2684046	284	0.024451	0.0121798	rs200084691	rs2739997	rs2739997	391	0.000915031	0.00230292	rs187058352	rs4841748	rs4841748	283	0.12781	0.0320679	rs10108320	rs2739997	rs2739997	58	0.000785329	0.011056	rs182112983	rs2684046	rs2739998	337	9.77045e-05	0.000306511	rs34363565	rs4841651	rs34363565	0	0
chr8:12196238:12198735:clu_49813_+:ENSG00000255495.1	248	7.45388e-05	0.000251213	rs55810305	rs11774568	rs11774568	298	0.000104667	0.000321009	rs4841650	rs11774568	rs112086934	247	0.000234886	0.000753792	rs11250185	rs11774568	rs34911833	117	6.42299e-05	0.00043875	rs7460395	rs4076492	rs11998678	179	0.0283363	0.149144	rs11998678	rs11774568	rs11998678	174	0.0275766	0.157147	rs11998678	rs11774568	rs11998678	174	0.0274898	0.159794	rs11998678	rs11774568	rs11998678	297	0.00615004	0.00983531	rs113638801	rs9693093	rs9693093	382	0.0661166	0.0134617	rs7464329	rs28488512	rs9693093	231	0.00468014	0.0171095	rs73195037	rs12543998	rs12543998	284	0.0659635	0.0130721	rs200084691	rs12543998	rs12543998	391	0.00741502	0.0170809	rs187058352	rs141763286	rs141763286	283	0.270648	0.0463956	rs10108320	rs9721338	rs9721338	58	0.000251114	0.00420582	rs182112983	rs2719627	rs2719627	337	0.000182658	0.000442464	rs34363565	rs11774568	rs73538655	0	0
chr9:94726751:94759649:clu_55193_+:ENSG00000148120.17	562	0.00183744	0.00185928	rs10993290	rs7864171	rs7865239	950	0.00457136	0.00252158	rs78177881	rs7864171	rs7865239	817	0.00696266	0.00761545	rs7870433	rs7865239	rs7865239	858	0.0229607	0.0164188	rs28369670	rs7864171	rs7864171	877	0.0461873	0.00575124	rs10993427	rs7864171	rs10993427	877	0.00493061	0.00186367	rs10993427	rs7864171	rs7865239	877	0.00228557	0.00106775	rs117447155	rs7864171	rs7864171	542	0.0045792	0.00624483	rs62581186	rs7864171	rs7865239	453	0.0032276	0.00311896	rs62581187	rs7864171	rs7865239	326	0.000458965	0.00180064	rs9409792	rs4744370	rs9409575	659	0.00968556	0.00705675	rs9409773	rs1867102	rs4744370	963	0.0998038	0.0119439	rs9409562	rs7864171	rs9409562	319	0.000209791	0.000710089	rs192442163	rs4744374	rs4744374	275	0.000468865	0.0012335	rs79265017	rs356131	rs356131	985	0.0786831	0.0110755	rs12683896	rs7864171	rs7865239	0	0
chr9:21016010:21026596:clu_51872_-:ENSG00000188921.14	771	0.0097324	0.00333798	rs4977959	rs10811449	rs10811449	1191	0.0289654	0.00578834	rs17754055	rs10811449	rs10811449	1026	0.029269	0.00878688	rs7047058	rs10811449	rs10811449	1084	0.022123	0.00987209	rs79739344	rs10811449	rs10811449	1116	0.683305	0.00893477	rs7044338	rs10811449	rs10511683	1116	0.601643	0.0105666	rs10757204	rs10811449	rs10757204	1116	0.279376	0.0613024	rs58997320	rs10811449	rs10811449	361	0.00181537	0.00135535	rs2113716	rs7036993	rs7036993	344	0.00143787	0.00124247	rs2113716	rs10964805	rs10964805	268	0.000800894	0.00122172	rs2150999	rs74968448	rs74968448	571	0.00203764	0.00264568	rs10757152	rs10811449	rs10811449	1198	0.0136951	0.00798146	rs74873581	rs10811449	rs10811449	176	0.000154247	0.000746626	rs7033314	rs10757149	rs10757149	651	0.0415276	0.0113302	rs2032059	rs10757169	rs10757169	1224	0.0924169	0.00690563	rs11531714	rs10811449	rs11531714	0	0
chr9:120923792:120925936:clu_53288_-:ENSG00000056558.11	791	0.956858	0.00353667	rs62578408	rs10739576	rs62578408	832	0.0289828	0.00862767	rs2900181	rs10739576	rs10760123	696	0.01803	0.0808887	rs16910134	rs10739576	rs4323544	744	0.0148745	0.0131464	rs7044106	rs10739576	rs1953126	759	0.0181052	0.00156756	rs1060817	rs10739576	rs10760121	759	0.964391	0.00382147	rs34025993	rs10739576	rs34025993	759	0.104462	0.892095	rs2241003	rs10739576	rs10818484	531	0.00807278	0.00797143	rs111896309	rs3761847	rs7025182	606	0.00804053	0.0077173	rs112678167	rs2241003	rs112678167	595	0.0719029	0.0106292	rs13286009	rs10739576	rs10739576	476	0.0402102	0.189624	rs61145153	rs10739576	rs10760121	838	0.0532458	0.0352023	rs6478496	rs10739576	rs881375	111	3.39393e-05	0.000301783	rs10818489	rs41307970	rs41307970	514	0.0379422	0.044488	rs10985091	rs10739576	rs10760121	847	0.960429	0.00524319	rs62578408	rs10739576	rs62578408	1	1
chr17:75514250:75515401:clu_90404_-:ENSG00000177303.10	913	0.0529997	0.00470889	rs113179210	rs10852764	rs10852764	1080	0.0378122	0.00663817	rs72850308	rs10852764	rs6501815	763	0.0140887	0.01634	rs3803731	rs10852764	rs10852764	818	0.0475439	0.00960743	rs6501777	rs10852764	rs6501815	982	0.692268	0.0219491	rs7209235	rs10852764	rs6501815	982	0.0472767	0.019647	rs820384	rs10852764	rs6501815	983	0.0184959	0.003382	rs11656113	rs10852764	rs6501815	456	0.0458503	0.00632499	rs2165634	rs6501823	rs6501822	543	0.0548374	0.00628517	rs1008177	rs6501823	rs6501823	630	0.0911797	0.0670743	rs6501779	rs10852764	rs7207376	466	0.0973796	0.00898623	rs1661693	rs6501823	rs6501823	1088	0.0305072	0.0138777	rs76445888	rs10852764	rs10852764	158	0.00406676	0.0131722	rs115614651	rs4077852	rs4077852	463	0.0323053	0.0261678	rs61465369	rs7501644	rs7501644	1128	0.0113068	0.00907736	rs2444842	rs10852764	rs10852764	0	0
chr17:75514208:75515401:clu_90404_-:ENSG00000177303.10	913	0.0529972	0.00470032	rs113179210	rs10852764	rs10852764	1080	0.0378103	0.00664903	rs72850308	rs10852764	rs6501815	763	0.0140829	0.0167015	rs3803731	rs10852764	rs10852764	818	0.0475478	0.00948299	rs6501777	rs10852764	rs6501815	982	0.692222	0.0219755	rs7209235	rs10852764	rs6501815	982	0.0473067	0.0189842	rs820384	rs10852764	rs6501815	983	0.0184971	0.00327193	rs11656113	rs10852764	rs6501815	456	0.0458572	0.00570047	rs2165634	rs6501823	rs6501822	543	0.0547303	0.00636774	rs1008177	rs6501823	rs6501823	630	0.0906313	0.0726394	rs6501779	rs10852764	rs7207376	466	0.0972286	0.0090094	rs1661693	rs6501823	rs6501823	1088	0.030506	0.0138763	rs76445888	rs10852764	rs10852764	158	0.00401032	0.0129584	rs115614651	rs4077852	rs4077852	463	0.0322134	0.0284322	rs61465369	rs7501644	rs7211129	1128	0.0113037	0.00930953	rs2444842	rs10852764	rs7207376	0	0
chr17:75591712:75591813:clu_93465_+:ENSG00000266714.9	874	0.0640645	0.0328981	rs7216615	rs736522	rs736522	1043	0.023715	0.0195879	rs4789172	rs736522	rs736522	762	0.0309016	0.0124149	rs1060120	rs736522	rs736522	809	0.0403626	0.0169112	rs6501777	rs736522	rs736522	951	0.999955	5.34301e-07	rs7216615	rs736522	rs736522	951	0.999925	4.48355e-06	rs17581728	rs736522	rs736522	952	0.0332547	0.0315264	rs2290769	rs736522	rs736522	440	0.0532713	0.0023093	rs3803733	rs2305524	rs2305524	485	0.0555778	0.00188424	rs1008177	rs746840	rs746840	579	0.095078	0.00594944	rs6501779	rs736522	rs736522	476	0.0916667	0.00164217	rs1661693	rs736522	rs736522	1050	0.0312309	0.0117336	rs76445888	rs736522	rs736522	205	0.00375331	0.0119113	rs115614651	rs3803728	rs3803728	379	0.00164531	0.00207371	rs55802201	rs8068464	rs8068464	1075	0.988479	0.000159852	rs8069105	rs736522	rs736522	0	1
chr17:75591712:75591977:clu_93465_+:ENSG00000266714.9	874	0.0640842	0.0326005	rs7216615	rs736522	rs736522	1043	0.0237124	0.0196916	rs4789172	rs736522	rs736522	762	0.0308997	0.0124732	rs1060120	rs736522	rs736522	809	0.0403604	0.0169649	rs6501777	rs736522	rs736522	951	0.999955	5.39816e-07	rs7216615	rs736522	rs736522	951	0.999925	4.52689e-06	rs17581728	rs736522	rs736522	952	0.0332545	0.0315309	rs2290769	rs736522	rs736522	440	0.0520355	0.00449928	rs3803733	rs2305524	rs12940779	485	0.0555778	0.00188459	rs1008177	rs746840	rs746840	579	0.0951092	0.00562311	rs6501779	rs736522	rs736522	476	0.0916662	0.00164668	rs1661693	rs736522	rs736522	1050	0.0312305	0.0117455	rs76445888	rs736522	rs736522	205	0.00121624	0.00421666	rs115614651	rs35173889	rs3743991	379	0.000801805	0.00156855	rs55802201	rs8068464	rs8068464	1075	0.988479	0.000160095	rs8069105	rs736522	rs736522	0	1
chr17:75592301:75592464:clu_93466_+:ENSG00000266714.9	874	0.0644461	0.0271375	rs7216615	rs736521	rs736521	1043	0.0236623	0.0217636	rs4789172	rs736521	rs736521	762	0.0309852	0.00974246	rs1060120	rs736521	rs736521	809	0.0401181	0.0228676	rs6501777	rs736521	rs736521	951	0.999955	1.14606e-07	rs7216615	rs736521	rs736521	951	0.99993	3.19014e-07	rs17581728	rs736521	rs736521	952	0.034231	0.00309338	rs2290769	rs736521	rs736521	440	0.0436842	0.181998	rs3803733	rs736521	rs736521	485	0.0553534	0.0059148	rs1008177	rs736521	rs736521	579	0.0953946	0.00252568	rs6501779	rs56298033	rs56298033	476	0.091533	0.00309801	rs1661693	rs736521	rs736521	1050	0.0311977	0.012782	rs76445888	rs736521	rs736521	205	0.00551874	0.00882045	rs115614651	rs736521	rs736521	379	0.0162425	0.0120254	rs55802201	rs736521	rs736521	1075	0.988395	0.000244511	rs8069105	rs736521	rs736521	0	1
chr17:75592301:75592679:clu_93466_+:ENSG00000266714.9	874	0.0645726	0.0252256	rs7216615	rs736521	rs736521	1043	0.0236578	0.0219489	rs4789172	rs736521	rs736521	762	0.0309864	0.00970062	rs1060120	rs736521	rs736521	809	0.0401551	0.0219628	rs6501777	rs736521	rs736521	951	0.999953	2.63446e-07	rs7216615	rs736521	rs736521	951	0.999927	4.44999e-07	rs17581728	rs736521	rs736521	952	0.0342364	0.00293261	rs2290769	rs736521	rs736521	440	0.0454074	0.149729	rs3803733	rs736521	rs736521	485	0.0553949	0.00516788	rs1008177	rs736521	rs736521	579	0.0881917	0.00301015	rs6501779	rs56298033	rs56298033	476	0.0915335	0.00309044	rs1661693	rs736521	rs736521	1050	0.0311094	0.0155761	rs76445888	rs736521	rs736521	205	0.00551873	0.00882063	rs115614651	rs736521	rs736521	379	0.0162424	0.0120254	rs55802201	rs736521	rs736521	1075	0.988431	0.000206302	rs8069105	rs736521	rs736521	0	1
chr17:75592301:75592428:clu_93466_+:ENSG00000266714.9	874	0.0644461	0.0271374	rs7216615	rs736521	rs736521	1043	0.0236623	0.0217636	rs4789172	rs736521	rs736521	762	0.0309852	0.00974246	rs1060120	rs736521	rs736521	809	0.0401181	0.0228676	rs6501777	rs736521	rs736521	951	0.999955	1.14606e-07	rs7216615	rs736521	rs736521	951	0.99993	3.19015e-07	rs17581728	rs736521	rs736521	952	0.034231	0.00309338	rs2290769	rs736521	rs736521	440	0.0436842	0.181998	rs3803733	rs736521	rs736521	485	0.0553534	0.0059148	rs1008177	rs736521	rs736521	579	0.0953175	0.00253058	rs6501779	rs56298033	rs56298033	476	0.091533	0.00309801	rs1661693	rs736521	rs736521	1050	0.0311977	0.012782	rs76445888	rs736521	rs736521	205	0.00551874	0.00882045	rs115614651	rs736521	rs736521	379	0.0162425	0.0120254	rs55802201	rs736521	rs736521	1075	0.988395	0.000244511	rs8069105	rs736521	rs736521	0	1
chr17:75724782:75727195:clu_93497_+:ENSG00000132470.14	854	0.465621	0.0222432	rs3744009	rs820166	rs8081954	990	0.0765785	0.00584505	rs11652227	rs820166	rs820166	737	0.0276826	0.0773261	rs1060120	rs820166	rs820166	805	0.13745	0.0166882	rs73355708	rs820166	rs820166	903	0.779641	0.0461906	rs3744021	rs820166	rs2608882	903	0.782087	0.0431978	rs3744009	rs820166	rs2608882	904	0.382805	0.0147739	rs4788913	rs820166	rs4788913	433	0.066536	0.0331078	rs55861951	rs820166	rs820166	374	0.0642744	0.0145077	rs7217955	rs820166	rs820166	505	0.00445016	0.00892959	rs72851939	rs9915501	rs56936829	422	0.0676336	0.00565062	rs1661693	rs820166	rs820166	996	0.0259115	0.00987268	rs76445888	rs820166	rs820166	251	0.000167826	0.000692648	rs115614651	rs8081954	rs115614651	320	0.00664886	0.0171894	rs12949173	rs820166	rs820166	1020	0.797342	0.0261895	rs78532451	rs820166	rs78532451	0	0
chr1:161600766:161601240:clu_10099_+:ENSG00000143226.15	894	0.0258395	0.00775392	rs12097926	rs12131862	rs12131862	1239	0.0137971	0.00616887	rs12097926	rs12131862	rs12131862	769	0.00873363	0.0151996	rs1771568	rs12131312	rs12131312	672	0.00114376	0.00157359	rs10917821	rs6700241	rs6700241	863	0.00134001	0.00106223	rs113063605	rs74387071	rs74387071	838	0.00223048	0.00194126	rs11265575	rs74387071	rs7539036	856	0.00272354	0.00215956	rs4078110	rs74387071	rs7539036	558	0.0491522	0.0537779	rs181880659	rs12131862	rs12131312	936	0.0793722	0.0240924	rs76072566	rs12131862	rs61802301	697	0.0227723	0.0362242	rs9787369	rs373184583	rs373184583	665	0.0334826	0.017305	rs141208413	rs12131862	rs6700241	1272	0.0436698	0.0532493	rs180978155	rs12131862	rs180978155	44	0.000305111	0.00311761	rs147574249	rs74387071	rs74387071	187	0.000545491	0.0027524	rs9970901	rs139835892	rs139835892	1446	0.0144733	0.0111101	rs201878620	rs12131862	rs373184583	0	0
chr1:161599792:161601240:clu_10099_+:ENSG00000143226.15	894	0.0108923	0.00792053	rs12097926	rs2305972	rs61802301	1239	0.00652617	0.00421247	rs12097926	rs2305972	rs2305972	769	0.00366115	0.00532393	rs1771568	rs2305972	rs12756398	672	0.00102835	0.00146424	rs10917821	rs6700241	rs6700241	863	0.000494388	0.000458368	rs113063605	rs79277331	rs79277331	838	0.000805985	0.000732749	rs11265575	rs79277331	rs79277331	856	0.000990168	0.00101514	rs4078110	rs79277331	rs12756398	558	0.0135864	0.0286689	rs181880659	rs79277331	rs12756398	936	0.0292791	0.0623963	rs76072566	rs61802301	rs61802301	697	0.00840547	0.013663	rs9787369	rs373184583	rs72702116	665	0.00846819	0.0109026	rs141208413	rs79277331	rs6700241	1272	0.0207827	0.0370447	rs180978155	rs2305972	rs180978155	44	2.78891e-05	0.000356452	rs147574249	rs74387071	rs74387071	187	0.000237273	0.0011547	rs9970901	rs139835892	rs139835892	1446	0.00708874	0.00499683	rs201878620	rs2305972	rs61802301	0	0
chr1:161599792:161601240:clu_10099_+:ENSG00000273112.1	880	0.0108255	0.00791745	rs12097926	rs2305972	rs61802301	1233	0.006526	0.00421396	rs12097926	rs2305972	rs2305972	762	0.0036454	0.00531885	rs1771568	rs2305972	rs12756398	667	0.00103322	0.00146244	rs10917821	rs6700241	rs6700241	855	0.000477873	0.000451618	rs113063605	rs79277331	rs79277331	831	0.00072071	0.000696786	rs11265577	rs79277331	rs79277331	849	0.000619888	0.000863459	rs4436408	rs79277331	rs12756398	557	0.0134802	0.0286052	rs181880659	rs79277331	rs12756398	937	0.0297843	0.0623859	rs12756470	rs61802301	rs61802301	696	0.00836458	0.0136279	rs9787369	rs373184583	rs72702116	660	0.00818201	0.0107999	rs141208413	rs79277331	rs6700241	1266	0.0206991	0.0370228	rs180978155	rs2305972	rs180978155	43	2.73186e-05	0.000351296	rs147574249	rs74387071	rs74387071	186	0.000247858	0.00117558	rs10917867	rs139835892	rs139835892	1438	0.00709583	0.00500024	rs201878620	rs2305972	rs61802301	0	0
chr1:161600766:161601240:clu_10099_+:ENSG00000273112.1	880	0.0257467	0.00775119	rs12097926	rs12131862	rs12131862	1233	0.0138124	0.00616777	rs12097926	rs12131862	rs12131862	762	0.00871247	0.0151842	rs1771568	rs12131312	rs12131312	667	0.00115406	0.00158415	rs10917821	rs6700241	rs6700241	855	0.00129911	0.00105585	rs113063605	rs74387071	rs74387071	831	0.00200001	0.00191275	rs11265577	rs74387071	rs7539036	849	0.00170964	0.00205081	rs4436408	rs74387071	rs7539036	557	0.0488578	0.053807	rs181880659	rs12131862	rs12131312	937	0.080805	0.0240908	rs12756470	rs12131862	rs61802301	696	0.0227069	0.0361588	rs9787369	rs373184583	rs373184583	660	0.0324032	0.017283	rs141208413	rs12131862	rs6700241	1266	0.043543	0.053245	rs180978155	rs12131862	rs180978155	43	0.000296975	0.00303855	rs147574249	rs74387071	rs74387071	186	0.000569048	0.00276379	rs10917867	rs139835892	rs139835892	1438	0.0145059	0.0111061	rs201878620	rs12131862	rs373184583	0	0
chr1:161543199:161626145:clu_4457_-:ENSG00000203747.12	865	0.0404913	0.00344255	rs12097926	rs2099684	rs2099684	1208	0.0199822	0.00412761	rs12097926	rs2099684	rs2099684	771	0.0148365	0.00650032	rs1771568	rs2099684	rs2099684	667	0.0133035	0.0123742	rs10917821	rs2099684	rs2099684	848	0.00318016	0.00152518	rs7532925	rs2099684	rs2099684	824	0.0044256	0.00227806	rs56371448	rs2099684	rs2099684	842	0.00371532	0.00371866	rs114693598	rs2099684	rs2099684	500	0.049365	0.260692	rs202051064	rs61801002	rs61801002	899	0.0981759	0.086523	rs12756470	rs2099684	rs2099684	631	0.0725229	0.00220469	rs9787369	rs2099684	rs2099684	601	0.0197417	0.490785	rs332395	rs6700241	rs6700241	1243	0.0623075	0.0488774	rs180978155	rs2099684	rs2099684	48	0.00140357	0.0126363	rs147574249	rs6687275	rs6687275	188	0.00651562	0.0228062	rs10917867	rs2099684	rs2099684	1405	0.0203997	0.00216265	rs201878620	rs2099684	rs2099684	0	0
chr1:161544958:161548421:clu_4457_-:ENSG00000203747.12	865	0.0404912	0.00344644	rs12097926	rs2099684	rs2099684	1208	0.019982	0.00413796	rs12097926	rs2099684	rs2099684	771	0.0148361	0.00652516	rs1771568	rs2099684	rs2099684	667	0.0133035	0.0123742	rs10917821	rs2099684	rs2099684	848	0.00318013	0.00153172	rs7532925	rs2099684	rs2099684	824	0.00442554	0.00229131	rs56371448	rs2099684	rs2099684	842	0.00371539	0.00369894	rs114693598	rs2099684	rs2099684	500	0.0406994	0.388764	rs202051064	rs4657053	rs56317648	899	0.0982123	0.0861844	rs12756470	rs2099684	rs2099684	631	0.0725198	0.0022471	rs9787369	rs2099684	rs2099684	601	0.0208716	0.461477	rs332395	rs6700241	rs6700241	1243	0.0623366	0.0484336	rs180978155	rs2099684	rs2099684	48	5.25495e-05	0.00054089	rs147574249	rs6687275	rs6687275	188	0.00652067	0.0220485	rs10917867	rs2099684	rs2099684	1405	0.0203995	0.00216931	rs201878620	rs2099684	rs2099684	0	0
chr1:161543199:161544701:clu_4457_-:ENSG00000203747.12	865	0.0404912	0.00344488	rs12097926	rs2099684	rs2099684	1208	0.0199821	0.00413381	rs12097926	rs2099684	rs2099684	771	0.0148358	0.00654268	rs1771568	rs2099684	rs2099684	667	0.0133035	0.0123742	rs10917821	rs2099684	rs2099684	848	0.00318014	0.00152916	rs7532925	rs2099684	rs2099684	824	0.00442556	0.00228611	rs56371448	rs2099684	rs2099684	842	0.00371537	0.00370663	rs114693598	rs2099684	rs2099684	500	0.0356614	0.46529	rs202051064	rs56317648	rs56317648	899	0.0985851	0.082716	rs12756470	rs2099684	rs2099684	631	0.0725209	0.00223248	rs9787369	rs2099684	rs2099684	601	0.0200566	0.482631	rs332395	rs6700241	rs6700241	1243	0.0623252	0.0486084	rs180978155	rs2099684	rs2099684	48	6.64538e-05	0.000684277	rs147574249	rs6687275	rs6687275	188	0.00651868	0.022346	rs10917867	rs2099684	rs2099684	1405	0.020397	0.00229254	rs201878620	rs2099684	rs2099684	0	0
chr1:173486401:173487735:clu_10324_+:ENSG00000117592.9	687	0.00504662	0.00515756	rs34906768	rs6702835	rs6702835	773	0.00625988	0.00458911	rs17350830	rs6702835	rs6702835	714	0.00807899	0.00713871	rs9425728	rs6702835	rs6702835	708	0.0169669	0.0244531	rs9425411	rs6702835	rs6702835	726	0.00452963	0.00223271	rs1418191	rs6702835	rs6702835	726	0.00972237	0.00204664	rs72637251	rs6702835	rs6702835	726	0.0059145	0.00177997	rs1342038	rs6702835	rs6702835	447	0.0139756	0.00759719	rs61826814	rs6702835	rs12065426	351	0.004354	0.00437385	rs794706	rs4916358	rs12058528	477	0.0151725	0.00774896	rs10912671	rs61828886	rs12075021	315	0.00810936	0.00273679	rs191397738	rs6702835	rs6702835	783	0.0189992	0.0091375	rs2743809	rs6702835	rs6702835	270	0.012448	0.0588118	rs2422432	rs6702835	rs9425723	184	0.00231016	0.0118904	rs6678064	rs61828886	rs61828886	778	0.00455648	0.00313051	rs10157691	rs6702835	rs6702835	0	0
chr1:173486401:173499322:clu_10324_+:ENSG00000117592.9	687	0.00511388	0.00525122	rs34906768	rs6702835	rs6702835	773	0.00634352	0.00455244	rs17350830	rs6702835	rs6702835	714	0.00818806	0.00707464	rs9425728	rs6702835	rs6702835	708	0.017265	0.0214657	rs9425411	rs6702835	rs6702835	726	0.00459094	0.00207793	rs1418191	rs6702835	rs7314	726	0.0098539	0.0018991	rs72637251	rs6702835	rs6702835	726	0.00599356	0.00179113	rs1342038	rs6702835	rs6702835	447	0.014254	0.00524828	rs61826814	rs6702835	rs12065426	351	0.00448626	0.00331276	rs794706	rs4916358	rs4916359	477	0.0167937	0.00828217	rs10912671	rs61828886	rs12075021	315	0.00895348	0.00294247	rs191397738	rs6702835	rs6702835	783	0.0192509	0.00921121	rs2743809	rs6702835	rs7540065	270	0.0126324	0.0603713	rs2422432	rs6702835	rs9425724	184	0.00263926	0.0136044	rs6678064	rs61828886	rs61828886	778	0.00462193	0.00315708	rs10157691	rs6702835	rs6702835	0	0
chr1:173423974:173462324:clu_4627_-:ENSG00000203739.4	680	0.00493753	0.00375993	rs34906768	rs3934575	rs3934575	767	0.00612337	0.0046608	rs17350830	rs3934575	rs3934575	711	0.00779668	0.00573159	rs9425728	rs3934575	rs3934575	702	0.016748	0.0110596	rs9425411	rs3934575	rs3934575	720	0.0044315	0.00604534	rs1418191	rs3934575	rs4294450	720	0.00951218	0.00502403	rs72637251	rs3934575	rs4294450	720	0.00578692	0.00188475	rs1342038	rs3934575	rs3934576	445	0.0133958	0.047279	rs61826814	rs3934575	rs12065426	348	0.00429312	0.0155641	rs794706	rs3934575	rs3934575	474	0.0184877	0.00777573	rs10912671	rs34464492	rs72709357	307	0.00178826	0.00134272	rs191397738	rs7513933	rs191397738	777	0.0180245	0.0109666	rs2743809	rs3934575	rs3934576	276	0.0124138	0.0514606	rs2422432	rs3934575	rs3934576	182	0.00288746	0.0153128	rs6678064	rs3934576	rs3934576	774	0.00447707	0.00272347	rs10157691	rs3934575	rs4294450	0	0
chr1:94480606:94483170:clu_8230_+:ENSG00000117528.14	583	0.00381963	0.0362679	rs698951	rs698951	rs698951	730	0.0251513	0.0184051	rs1612481	rs698951	rs698951	656	0.0177177	0.0142567	rs11585025	rs138075247	rs150705707	673	0.0205459	0.0130174	rs11585025	rs698951	rs61772857	712	0.974327	0.00678492	rs17396055	rs698951	rs17396055	711	0.971761	0.00381987	rs75088623	rs698951	rs75088623	711	0.0207889	0.00164765	rs75088623	rs698951	rs698951	282	0.0150013	0.016789	rs12741519	rs138075247	rs12127355	265	0.0295727	0.0102043	rs762484	rs138075247	rs12127355	223	0.00314434	0.00693613	rs616801	rs138075247	rs138075247	422	0.0037544	0.00660049	rs80070424	rs138075247	rs138075247	734	0.0168353	0.0098731	rs6659810	rs698951	rs698951	111	4.50676e-05	0.000348472	rs644392	rs72729511	rs72729511	111	0.000373939	0.00298392	rs11586466	rs587552	rs587552	744	0.00923789	0.0265568	rs11576456	rs138075247	rs698951	0	1
chr1:94483018:94483170:clu_8230_+:ENSG00000117528.14	583	0.00315878	0.0317804	rs698951	rs2147795	rs2147795	730	0.0207331	0.0196246	rs1612481	rs2147795	rs2147795	656	0.0146338	0.00723225	rs11585025	rs2147795	rs2147795	673	0.0170385	0.00918913	rs11585025	rs2147795	rs2147795	712	0.751384	0.0711861	rs17396055	rs2147795	rs17396055	711	0.783341	0.0262225	rs75088623	rs2147795	rs75088623	711	0.0171399	0.00185706	rs75088623	rs2147795	rs2147795	282	0.0121595	0.0104552	rs12741519	rs2147795	rs2147795	265	0.0157981	0.0107292	rs762484	rs12143221	rs12143221	223	0.00181074	0.00442223	rs616801	rs12143221	rs12143221	422	0.00215686	0.00419985	rs80070424	rs12143221	rs12143221	734	0.0139259	0.00875564	rs6659810	rs2147795	rs2147795	111	4.57265e-05	0.000391371	rs644392	rs72729511	rs644392	111	0.000308025	0.00262144	rs11586466	rs587552	rs841691	744	0.00750128	0.0407795	rs11576456	rs2147795	rs2147795	0	0
chr1:78628999:78635337:clu_8034_+:ENSG00000137959.17	749	0.00277071	0.00861823	rs1780726	rs273252	rs273238	973	0.00703765	0.12161	rs1333973	rs273252	rs273238	835	0.02359	0.106136	rs11162519	rs273252	rs11162519	868	0.014426	0.0368913	rs516906	rs273252	rs273252	937	0.353544	0.0280671	rs2171714	rs273252	rs2171714	936	0.00300647	0.00624959	rs78983311	rs273252	rs273238	936	0.00157815	0.00135831	rs78983311	rs273252	rs273252	275	0.000611919	0.00171307	rs3766338	rs273252	rs273244	233	0.000579619	0.00449686	rs10873997	rs273252	rs273244	366	0.00357726	0.0110347	rs59022932	rs273252	rs273252	424	0.000127789	0.000275627	rs11487960	rs11577394	rs11487960	969	0.0120424	0.00567822	rs1780722	rs273252	rs273252	167	0.000424438	0.00127349	rs540757	rs1413356	rs1413356	398	0.00337873	0.0103376	rs6424779	rs6693207	rs1333969	996	0.00373543	0.0237647	rs988097	rs273252	rs988097	0	0
chr1:78628393:78628951:clu_8034_+:ENSG00000137959.17	749	0.00575856	0.00902671	rs1780726	rs273252	rs273252	973	0.0130887	0.173969	rs1333973	rs273252	rs6693207	835	0.0516662	0.0408782	rs11162519	rs273252	rs273252	868	0.0273705	0.0792163	rs516906	rs273252	rs273252	937	0.717874	0.00304024	rs2171714	rs273252	rs273252	936	0.00594434	0.00772635	rs78983311	rs273252	rs273252	936	0.00312191	0.00232751	rs78983311	rs273252	rs273252	275	0.00130514	0.00406072	rs3766338	rs273252	rs273252	233	0.00120863	0.00986304	rs10873997	rs273252	rs273252	366	0.00697275	0.055505	rs59022932	rs273252	rs6693207	424	0.000456804	0.00061253	rs11487960	rs11577394	rs11577394	969	0.0237489	0.0083941	rs1780722	rs273252	rs273252	167	0.00436064	0.0115579	rs540757	rs987495	rs987495	398	0.0160148	0.0113749	rs6424779	rs6693207	rs6693207	996	0.00730721	0.0331435	rs988097	rs273252	rs6693207	0	0
chr1:78620971:78628951:clu_8034_+:ENSG00000137959.17	749	0.00326911	0.012246	rs1780726	rs273238	rs273238	973	0.00816404	0.182163	rs1333973	rs273238	rs273238	835	0.032236	0.0316367	rs11162519	rs273238	rs273238	868	0.0178122	0.0475134	rs516906	rs273238	rs273238	937	0.442345	0.0246167	rs2171714	rs273238	rs2171714	936	0.00374836	0.00629766	rs78983311	rs273238	rs273238	936	0.00196732	0.00154167	rs78983311	rs273238	rs273238	275	0.00080901	0.00210269	rs3766338	rs273238	rs273244	233	0.000754123	0.00533579	rs10873997	rs273238	rs273244	366	0.00450526	0.0171199	rs59022932	rs273238	rs6693207	424	0.000155234	0.000370225	rs11487960	rs11577394	rs11487960	969	0.0149973	0.00615918	rs1780722	rs273238	rs273238	167	0.000100767	0.000461397	rs540757	rs1413356	rs1413356	398	0.00478317	0.0049842	rs6424779	rs6693207	rs6693207	996	0.00465323	0.023488	rs988097	rs273238	rs273238	0	0
chr1:78620571:78635337:clu_8034_+:ENSG00000137959.17	749	0.0057297	0.0139921	rs1780726	rs273252	rs273252	973	0.0123689	0.219395	rs1333973	rs273252	rs273255	835	0.0518901	0.03672	rs11162519	rs273252	rs273252	868	0.0274837	0.0754078	rs516906	rs273252	rs273252	937	0.717059	0.00417283	rs2171714	rs273252	rs273255	936	0.00594061	0.00834911	rs78983311	rs273252	rs273252	936	0.00312243	0.00216188	rs78983311	rs273252	rs273252	275	0.00130599	0.00341296	rs3766338	rs273252	rs273252	233	0.00121083	0.00806504	rs10873997	rs273252	rs273252	366	0.00713651	0.0333226	rs59022932	rs273252	rs273252	424	0.000963917	0.00105878	rs11487960	rs11577394	rs11577394	969	0.0237454	0.00854138	rs1780722	rs273252	rs273252	167	0.00380365	0.00963257	rs540757	rs987495	rs987495	398	0.0160277	0.0105764	rs6424779	rs6693207	rs6693207	996	0.00730926	0.0328719	rs988097	rs273252	rs273255	0	0
chr1:78620571:78628951:clu_8034_+:ENSG00000137959.17	749	0.00566865	0.0244979	rs1780726	rs273259	rs273259	973	0.0109913	0.306338	rs1333973	rs6693207	rs1333973	835	0.0516397	0.0413697	rs11162519	rs6693207	rs6693207	868	0.0273413	0.0801964	rs516906	rs6693207	rs6693207	937	0.716338	0.00517336	rs2171714	rs6693207	rs1333973	936	0.00592858	0.0103569	rs78983311	rs6693207	rs1333973	936	0.00312174	0.00238021	rs78983311	rs6693207	rs6693207	275	0.00130648	0.00303908	rs3766338	rs6693207	rs6693207	233	0.00121234	0.00682306	rs10873997	rs6693207	rs6693207	366	0.00707587	0.0415372	rs59022932	rs6693207	rs6693207	424	0.000188339	0.00033678	rs11487960	rs11577394	rs11577394	969	0.0237485	0.00841113	rs1780722	rs6693207	rs6693207	167	0.00427745	0.0112816	rs540757	rs987495	rs987495	398	0.0160339	0.010195	rs6424779	rs6693207	rs6693207	996	0.00718728	0.0490116	rs988097	rs6693207	rs1333973	0	0
chr1:78620571:78627906:clu_8034_+:ENSG00000137959.17	749	0.00565225	0.0273203	rs1780726	rs273259	rs273238	973	0.0105066	0.336928	rs1333973	rs1333973	rs1333973	835	0.0515347	0.0433186	rs11162519	rs1333973	rs1333973	868	0.027331	0.0805448	rs516906	rs1333973	rs1333973	937	0.715083	0.00691733	rs2171714	rs1333973	rs1333973	936	0.00591533	0.0125693	rs78983311	rs1333973	rs1333973	936	0.00312162	0.00241978	rs78983311	rs1333973	rs1333973	275	0.00130729	0.00241745	rs3766338	rs1333973	rs1333973	233	0.00121456	0.00500745	rs10873997	rs1333973	rs1333973	366	0.00725804	0.0168613	rs59022932	rs1333973	rs6693207	424	0.000577263	0.000682766	rs11487960	rs11577394	rs11577394	969	0.0237414	0.00870862	rs1780722	rs1333973	rs1333973	167	0.00409882	0.0100872	rs540757	rs273230	rs273230	398	0.016049	0.00926486	rs6424779	rs1333973	rs1333973	996	0.00717536	0.0505896	rs988097	rs1333973	rs1333973	0	0
chr1:78659483:78663765:clu_8040_+:ENSG00000137965.11	784	0.00332918	0.00253043	rs12143905	rs10493611	rs72673968	1027	0.00854809	0.00267453	rs1333973	rs10493611	rs72673968	887	0.0263774	0.0099707	rs11162519	rs10493611	rs10493611	922	0.015127	0.0113033	rs516906	rs10493611	rs10493611	986	0.466835	0.0454879	rs2275902	rs10493611	rs2635119	985	0.00311102	0.00120315	rs78983311	rs10493611	rs72673968	985	0.00165111	0.000891035	rs78983311	rs10493611	rs10493611	279	7.05131e-05	0.000203887	rs17403208	rs17400982	rs17403208	248	4.42296e-05	0.000153456	rs10873997	rs75777452	rs2635119	372	0.00296659	0.00128913	rs59022932	rs11577395	rs11577395	470	0.00280512	0.00140025	rs12143905	rs10493611	rs72673968	1024	0.0125289	0.00555827	rs1780722	rs10493611	rs72673968	169	0.00126956	0.0039918	rs540757	rs72673968	rs72673968	437	0.00139289	0.0026018	rs6424779	rs7517942	rs7517942	1050	0.00847547	0.00219854	rs17403208	rs10493611	rs10493611	0	0
chr1:207561137:207563864:clu_10957_+:ENSG00000203710.12	794	0.0363042	0.0369439	rs11118387	rs599948	rs599948	861	0.00823568	0.0226564	rs12726522	rs599948	rs599948	738	0.00616883	0.00655274	rs34981345	rs599948	rs599948	705	0.011158	0.00831781	rs2782829	rs599948	rs599948	815	0.00125926	0.00130914	rs61822963	rs599948	rs599948	815	0.647109	0.0243045	rs2796263	rs599948	rs2796259	815	0.648344	0.0235694	rs2796263	rs599948	rs2796263	361	0.000149179	0.000451785	rs12024209	rs1410408	rs12024209	338	0.00202532	0.00130188	rs34550158	rs599948	rs599948	426	0.00230667	0.00775447	rs1830764	rs599948	rs594955	412	0.000102255	0.000266708	rs2089493	rs7525160	rs2089493	864	0.0131251	0.012981	rs34550158	rs599948	rs594955	134	0.00340855	0.00658999	rs4844600	rs599948	rs599948	275	0.00555791	0.0134313	rs41313728	rs599948	rs599948	908	0.0114937	0.148187	rs2476542	rs599948	rs601356	0	0
chr1:207564040:207564132:clu_10963_+:ENSG00000203710.12	794	0.046219	0.0426627	rs11118387	rs4844599	rs4844599	861	0.0104444	0.0276846	rs12726522	rs4844599	rs594955	738	0.00793974	0.00805624	rs34981345	rs4844599	rs4844599	705	0.0141648	0.0105782	rs2782829	rs594955	rs594955	815	0.00161118	0.00166174	rs61822963	rs4844599	rs4844599	815	0.840401	0.00998446	rs2796263	rs4844599	rs2796263	815	0.841137	0.0102598	rs2796263	rs4844599	rs2796263	361	0.000154518	0.000375834	rs12024209	rs17049196	rs12024209	338	0.00244446	0.00164652	rs34550158	rs11118167	rs12033963	426	0.00285725	0.0175048	rs1830764	rs4844599	rs11118167	412	0.000107781	0.000261137	rs2089493	rs17049196	rs56232421	864	0.0164778	0.019242	rs34550158	rs4844599	rs4844599	134	0.00129893	0.00273894	rs4844600	rs12033963	rs12033963	275	0.00449408	0.00875723	rs41313728	rs609297	rs596319	908	0.0149848	0.103997	rs2476542	rs4844599	rs594955	0	1
chr1:207547356:207550735:clu_10959_+:ENSG00000203710.12	794	0.0548953	0.0118859	rs11118387	rs10127904	rs34386700	861	0.0122554	0.00540334	rs12726522	rs10127904	rs1831150	738	0.0091441	0.0138135	rs34981345	rs10127904	rs34386700	705	0.0162058	0.0274016	rs2782829	rs10127904	rs10127904	815	0.00185318	0.00173583	rs61822963	rs10127904	rs34386700	815	0.972671	0.00386839	rs2796263	rs10127904	rs2796263	815	0.97355	0.00411711	rs2796263	rs10127904	rs2796263	361	0.00435977	0.0024602	rs12024209	rs1831150	rs1831150	338	0.00366106	0.00586785	rs34550158	rs10127904	rs1831150	426	0.00329047	0.00285309	rs1830764	rs10127904	rs10127904	412	0.000949153	0.00148442	rs2089493	rs34168498	rs12032512	864	0.0183625	0.0469743	rs34550158	rs10127904	rs34386700	134	0.00461351	0.092276	rs4844600	rs1752684	rs1752684	275	0.00977738	0.0288735	rs41313728	rs10127904	rs10127904	908	0.0190264	0.00340863	rs2476542	rs10127904	rs34386700	0	1
chr1:207524009:207545308:clu_10957_+:ENSG00000203710.12	794	0.0530337	0.0500905	rs11118387	rs12403552	rs12403552	861	0.011961	0.0341761	rs12726522	rs12403552	rs12734030	738	0.00922348	0.00957785	rs34981345	rs12403552	rs3811381	705	0.0166272	0.0119695	rs2782829	rs12403552	rs12403552	815	0.00186194	0.00190558	rs61822963	rs12403552	rs3811381	815	0.98	0.00125708	rs2796263	rs12403552	rs2796263	815	0.981132	0.00125577	rs2796263	rs12403552	rs2796263	361	0.000178939	0.000496225	rs12024209	rs2025371	rs12024209	338	0.00362741	0.001989	rs34550158	rs3811381	rs3811381	426	0.0032987	0.0159632	rs1830764	rs12403552	rs11117991	412	0.000113148	0.000264961	rs2089493	rs17045468	rs56232421	864	0.0189835	0.019711	rs34550158	rs12403552	rs12403552	134	0.00607368	0.011067	rs4844600	rs599948	rs599948	275	0.00940797	0.0199611	rs41313728	rs599948	rs599948	908	0.0166104	0.134341	rs2476542	rs12403552	rs1408079	0	1
chr1:207542580:207545308:clu_10957_+:ENSG00000203710.12	794	0.0540307	0.0492324	rs11118387	rs12403552	rs599948	861	0.012167	0.0343694	rs12726522	rs12403552	rs12403552	738	0.00939257	0.00991063	rs34981345	rs12403552	rs599948	705	0.016941	0.0118884	rs2782829	rs12403552	rs12403552	815	0.00189499	0.00195096	rs61822963	rs12403552	rs599948	815	0.998681	1.5905e-05	rs2796263	rs12403552	rs2796259	815	0.999837	1.13296e-05	rs2796263	rs12403552	rs2796263	361	0.000239983	0.00058563	rs12024209	rs2025371	rs12024209	338	0.00376362	0.00214882	rs34550158	rs3811381	rs599948	426	0.00336533	0.0135191	rs1830764	rs12403552	rs12403552	412	0.000132522	0.00030799	rs2089493	rs17049196	rs56232421	864	0.0193285	0.0189412	rs34550158	rs12403552	rs12403552	134	0.00693112	0.0124884	rs4844600	rs599948	rs599948	275	0.0101408	0.0222479	rs41313728	rs599948	rs599948	908	0.0166322	0.147545	rs2476542	rs12403552	rs650877	0	1
chr1:207542580:207563864:clu_10957_+:ENSG00000203710.12	794	0.0424497	0.0448972	rs11118387	rs599948	rs599948	861	0.00963839	0.026971	rs12726522	rs599948	rs599948	738	0.00731812	0.00773256	rs34981345	rs599948	rs599948	705	0.0132054	0.00964638	rs2782829	rs599948	rs599948	815	0.00148376	0.00153478	rs61822963	rs599948	rs599948	815	0.76761	0.0179507	rs2796263	rs599948	rs2796259	815	0.769319	0.0168983	rs2796263	rs599948	rs2796263	361	0.000151094	0.000462128	rs12024209	rs10779386	rs12024209	338	0.00266021	0.00164797	rs34550158	rs599948	rs599948	426	0.00269215	0.00884346	rs1830764	rs599948	rs594955	412	0.000105536	0.00026983	rs2089493	rs7525160	rs56232421	864	0.0153146	0.0146683	rs34550158	rs599948	rs599948	134	0.00463057	0.00876949	rs4844600	rs599948	rs599948	275	0.00713841	0.0171933	rs41313728	rs599948	rs599948	908	0.0130032	0.169078	rs2476542	rs599948	rs601356	0	0
chr1:207545484:207545576:clu_10963_+:ENSG00000203710.12	794	0.0459408	0.0458835	rs11118387	rs599948	rs599948	861	0.0104443	0.0272068	rs12726522	rs599948	rs599948	738	0.00794002	0.00863693	rs34981345	rs599948	rs599948	705	0.0143438	0.0106594	rs2782829	rs599948	rs599948	815	0.00160698	0.00167517	rs61822963	rs599948	rs599948	815	0.838015	0.0102254	rs2796263	rs599948	rs2796263	815	0.838846	0.0103854	rs2796263	rs599948	rs2796263	361	0.000321888	0.000587165	rs12024209	rs17049196	rs17049196	338	0.00296328	0.00254859	rs34550158	rs599948	rs599948	426	0.00289921	0.00934137	rs1830764	rs599948	rs11117991	412	0.000175661	0.000307358	rs2089493	rs17049196	rs17049196	864	0.0165516	0.0170689	rs34550158	rs599948	rs599948	134	0.00531015	0.00978719	rs4844600	rs599948	rs599948	275	0.007905	0.018211	rs41313728	rs599948	rs599948	908	0.0140476	0.167576	rs2476542	rs599948	rs599948	0	1
chr1:207528801:207532180:clu_10959_+:ENSG00000203710.12	794	0.0559385	0.00729599	rs11118387	rs10127904	rs34386700	861	0.0124408	0.00437763	rs12726522	rs10127904	rs34386700	738	0.00925502	0.0161679	rs34981345	rs10127904	rs34386700	705	0.0165142	0.0275972	rs2782829	rs10127904	rs10127904	815	0.00187973	0.00163007	rs61822963	rs10127904	rs34386700	815	0.989257	0.00108593	rs2796263	rs10127904	rs2796263	815	0.990381	0.00110281	rs2796263	rs10127904	rs2796263	361	0.00446208	0.00227864	rs12024209	rs1831150	rs1831150	338	0.00372084	0.00537925	rs34550158	rs10127904	rs1831150	426	0.00336764	0.00226152	rs1830764	rs10127904	rs10127904	412	0.00138215	0.00148646	rs2089493	rs10863425	rs12032512	864	0.0185013	0.0530837	rs34550158	rs10127904	rs34386700	134	0.00136988	0.0192679	rs4844600	rs679515	rs679515	275	0.0100481	0.0227526	rs41313728	rs10127904	rs10127904	908	0.0192884	0.00334003	rs2476542	rs10127904	rs34386700	0	1
chr1:207770362:207783292:clu_10976_+:ENSG00000117335.20	772	0.0606978	0.00371027	rs11118387	rs4844619	rs4844619	871	0.0140328	0.00474173	rs12726522	rs4844619	rs4844619	818	0.0485306	0.0456591	rs3820521	rs4844619	rs6657476	761	0.0132102	0.0521557	rs3849266	rs2745979	rs2745979	831	0.00256385	0.00309327	rs2556	rs4844619	rs4844619	831	0.995833	0.00393055	rs2724377	rs4844619	rs2724398	831	0.996285	0.00351418	rs2745972	rs4844619	rs1142469	479	0.0118731	0.0109437	rs34385765	rs4844619	rs4844619	366	0.0104678	0.0121189	rs75761483	rs4844619	rs4844619	469	0.0255525	0.00317013	rs3849274	rs11118580	rs11118580	240	0.00425182	0.00786618	rs74360922	rs2745979	rs2745979	877	0.0218013	0.0113871	rs34550158	rs4844619	rs4844619	424	0.138444	0.126856	rs2745952	rs4844619	rs4844619	309	0.0145603	0.0123167	rs2724392	rs55935450	rs6669384	943	0.0438931	0.00284448	rs1204706	rs4844619	rs6657476	0	1
chr1:207767823:207770321:clu_10976_+:ENSG00000117335.20	772	0.060711	0.0036957	rs11118387	rs4844619	rs4844619	871	0.0140363	0.00469239	rs12726522	rs4844619	rs4844619	818	0.0485297	0.0458766	rs3820521	rs4844619	rs6657476	761	0.0158622	0.0787409	rs3849266	rs2745979	rs2745979	831	0.0025645	0.00304449	rs2556	rs4844619	rs4844619	831	0.999946	1.90536e-05	rs2724377	rs4844619	rs4844619	831	1	2.44098e-12	rs2745972	rs4844619	rs1142469	479	0.0118855	0.0101345	rs34385765	rs4844619	rs4844619	366	0.0104782	0.0113629	rs75761483	rs4844619	rs4844619	469	0.0256088	0.00239285	rs3849274	rs11118580	rs11118580	240	0.00540884	0.0108357	rs74360922	rs2745979	rs2745979	877	0.0218054	0.0114027	rs34550158	rs4844619	rs4844619	424	0.138025	0.129706	rs2745952	rs4844619	rs4844619	309	0.0146634	0.010303	rs2724392	rs55935450	rs55935450	943	0.0439037	0.0027987	rs1204706	rs4844619	rs6657476	0	1
chr1:207767195:207783292:clu_10976_+:ENSG00000117335.20	772	0.0599495	0.0145902	rs11118387	rs10449303	rs10449303	871	0.0139493	0.0092657	rs12726522	rs10449303	rs10746399	818	0.0503075	0.00954293	rs3820521	rs10449303	rs2488254	761	0.0168336	0.0207999	rs3849266	rs10449303	rs10449303	831	0.00256462	0.00162687	rs2556	rs10449303	rs10449303	831	0.112692	0.88715	rs2724377	rs10449303	rs1962149	831	0.218369	0.781331	rs2745972	rs10449303	rs1962149	479	0.011841	0.0120433	rs34385765	rs10449303	rs1142469	366	0.0105238	0.0022626	rs75761483	rs10449303	rs10449303	469	0.0222077	0.13344	rs3849274	rs10449303	rs10449303	240	0.00540114	0.00170152	rs74360922	rs10449303	rs10449303	877	0.0218251	0.00915982	rs34550158	rs10449303	rs111423212	424	0.132515	0.162939	rs2745952	rs10449303	rs138685460	309	0.0145662	0.015272	rs2724392	rs10449303	rs2488253	943	0.0411679	0.0635858	rs1204706	rs10449303	rs1204706	1	0
chr1:207767195:207770321:clu_10976_+:ENSG00000117335.20	772	0.060711	0.00369563	rs11118387	rs4844619	rs4844619	871	0.0140363	0.00469233	rs12726522	rs4844619	rs4844619	818	0.0485297	0.0458768	rs3820521	rs4844619	rs6657476	761	0.0158266	0.0808092	rs3849266	rs2745979	rs2745979	831	0.0025645	0.00304449	rs2556	rs4844619	rs4844619	831	0.999946	1.9054e-05	rs2724377	rs4844619	rs4844619	831	1	9.6118e-14	rs2745972	rs4844619	rs4844619	479	0.0118855	0.0101343	rs34385765	rs4844619	rs4844619	366	0.0104783	0.0113625	rs75761483	rs4844619	rs4844619	469	0.025598	0.00281268	rs3849274	rs4844393	rs4844393	240	0.00540827	0.0109408	rs74360922	rs2745979	rs2745979	877	0.0218054	0.0114028	rs34550158	rs4844619	rs4844619	424	0.138025	0.12971	rs2745952	rs4844619	rs4844619	309	0.0146647	0.0102118	rs2724392	rs55935450	rs55935450	943	0.0439037	0.00279868	rs1204706	rs4844619	rs6657476	0	1
chr1:207767195:207767779:clu_10976_+:ENSG00000117335.20	772	0.060711	0.0036957	rs11118387	rs4844619	rs4844619	871	0.0140363	0.0046924	rs12726522	rs4844619	rs4844619	818	0.0485297	0.0458766	rs3820521	rs4844619	rs6657476	761	0.0158269	0.0807914	rs3849266	rs2745979	rs2745979	831	0.0025645	0.0030445	rs2556	rs4844619	rs4844619	831	0.999946	1.90537e-05	rs2724377	rs4844619	rs4844619	831	1	6.39172e-13	rs2745972	rs4844619	rs7541230	479	0.0118855	0.0101347	rs34385765	rs4844619	rs4844619	366	0.0104782	0.0113631	rs75761483	rs4844619	rs4844619	469	0.0256105	0.00232516	rs3849274	rs11118580	rs11118580	240	0.00540827	0.01094	rs74360922	rs2745979	rs2745979	877	0.0218054	0.0114027	rs34550158	rs4844619	rs4844619	424	0.138025	0.129704	rs2745952	rs4844619	rs4844619	309	0.0146551	0.0108609	rs2724392	rs55935450	rs55935450	943	0.0439037	0.0027987	rs1204706	rs4844619	rs6657476	0	1
chr1:84563832:84565841:clu_2267_-:ENSG00000117151.13	996	0.00401127	0.00518936	rs59104377	rs112074520	rs2911578	1023	0.00617714	0.00468145	rs59104377	rs112074520	rs78108204	794	0.0022379	0.00243267	rs10874457	rs77761348	rs77761348	823	0.00396118	0.00548326	rs12733380	rs77761348	rs77761348	997	0.0195563	0.0084104	rs12742176	rs112074520	rs6681911	994	0.00420156	0.00157509	rs11163991	rs112074520	rs112918724	995	0.00366779	0.00237397	rs1326004	rs112074520	rs78108204	182	0.000156808	0.000402082	rs13093	rs80212461	rs80212461	192	2.56462e-05	0.000136525	rs13093	rs78108204	rs78108204	540	0.00301595	0.00241114	rs12742176	rs112074520	rs141591239	321	0.000162934	0.000333107	rs11163991	rs150308987	rs79185234	1023	0.0822339	0.0158186	rs9661368	rs112074520	rs9661368	236	0.00685691	0.0056987	rs846845	rs17368059	rs846845	453	0.0239856	0.0212722	rs12044734	rs7524511	rs12044734	1048	0.00276561	0.00210818	rs12408872	rs112074520	rs79915257	0	0
chr1:236243495:236252050:clu_5614_-:ENSG00000086619.14	1398	0.0268946	0.00330422	rs2251642	rs2477599	rs2477599	1619	0.012121	0.00578596	rs6428919	rs2477599	rs2477599	1345	0.0167759	0.0170782	rs74151909	rs2477599	rs2477599	1412	0.0217131	0.0157715	rs59167228	rs2477599	rs2477599	1470	0.980864	4.4061e-05	rs1885018	rs2477599	rs2477599	1465	0.192348	0.00113528	rs1885018	rs2477599	rs2477599	1465	0.0095218	0.0021803	rs2251642	rs2477599	rs2477599	456	0.00959325	0.00182486	rs7520258	rs1405630	rs1405630	308	0.00324428	0.00157069	rs4418584	rs2477599	rs2477599	679	0.0495835	0.337715	rs1570828	rs2477599	rs2477599	595	0.0496779	0.00210893	rs61833497	rs2812470	rs2812470	1631	0.0403419	0.0084446	rs4659455	rs2477599	rs2477599	250	0.00739431	0.00984851	rs16833712	rs1405628	rs1405628	674	0.0233385	0.011757	rs1266386	rs1254206	rs1254206	1702	0.23321	0.00223158	rs2251642	rs2477599	rs2477599	0	1
chr14:23470977:23475171:clu_75506_+:ENSG00000129460.16	738	0.00568933	0.00387453	rs222619	rs2236261	rs2236261	809	0.00773164	0.00546651	rs4982753	rs2236261	rs2236261	685	0.0112578	0.010343	rs8019283	rs2236261	rs2236261	704	0.0319479	0.0227538	rs4259965	rs2236261	rs2236261	769	0.830158	0.00110496	rs445754	rs2236261	rs2236261	769	0.99995	3.57545e-06	rs365990	rs2236261	rs365990	769	0.999952	3.40683e-06	rs365990	rs2236261	rs365990	370	0.0172744	0.00212796	rs178768	rs1951153	rs8012236	386	0.00476069	0.00188732	rs1057119	rs223109	rs223109	404	0.0204576	0.00893973	rs146877848	rs2236261	rs2236261	247	0.0141027	0.0018399	rs35801341	rs2236261	rs2236261	829	0.0245089	0.0119566	rs28711516	rs2236261	rs2236261	164	0.0278548	0.0102752	rs376439	rs1956955	rs1956955	214	0.0016473	0.00303151	rs190961373	rs8020843	rs8020843	837	0.00532996	0.00253286	rs222619	rs2236261	rs2236261	0	1
chr10:16467210:16484337:clu_56753_+:ENSG00000165983.15	893	0.0090801	0.00299671	rs45591333	rs6602121	rs6602121	1189	0.00914986	0.00488683	rs61372392	rs6602121	rs1571769	1011	0.0202056	0.0223984	rs7075260	rs6602121	rs1571771	1085	0.0284327	0.0106949	rs12252860	rs6602121	rs6602121	1132	0.0192244	0.0363576	rs7904014	rs6602121	rs6602121	1130	0.00698506	0.0139328	rs12221081	rs6602121	rs6602121	1130	0.00353137	0.00266824	rs11819325	rs6602121	rs6602121	470	0.000381788	0.000416552	rs12219022	rs7098052	rs7098052	208	0.000657402	0.00101659	rs11254113	rs1571771	rs1571771	573	0.000865324	0.00203137	rs1023275	rs45543237	rs7094646	457	0.00215516	0.0048599	rs1023275	rs6602121	rs6602121	1187	0.0270032	0.0148558	rs7921272	rs6602121	rs6602121	177	0.000131461	0.000696202	rs112704999	rs12770890	rs112704999	250	0.00666334	0.00689367	rs11818351	rs10904746	rs10904746	1225	0.00954041	0.00378695	rs11819325	rs6602121	rs1571769	0	0
chr10:93356848:93359833:clu_60489_-:ENSG00000138119.17	991	0.00485024	0.00262072	rs2797574	rs787702	rs787702	1543	0.0511361	0.00543993	rs72819069	rs787702	rs787702	1161	0.0329734	0.00913654	rs1977834	rs787702	rs787702	1262	0.0731658	0.0138844	rs7073294	rs787702	rs787702	1441	0.0148213	0.00425673	rs10786114	rs787702	rs787702	1437	0.00854278	0.0101408	rs1147644	rs787702	rs787702	1437	0.0117616	0.00570093	rs2761319	rs787702	rs787702	575	0.00779944	0.0135263	rs141490680	rs10509650	rs11187538	670	0.01172	0.015844	rs58621997	rs10509650	rs11187538	655	0.0366675	0.00218544	rs17108991	rs787702	rs787702	730	0.0413235	0.00298051	rs1323688	rs787702	rs787702	1536	0.043298	0.0235672	rs17109212	rs787702	rs787702	228	0.000186491	0.00073086	rs77715940	rs10882221	rs60900046	352	0.0165906	0.0329521	rs787629	rs787702	rs787634	1568	0.0138958	0.0633128	rs1746483	rs787702	rs787702	0	0
chr10:116886566:116889094:clu_61043_-:ENSG00000187164.20	587	0.00841296	0.00368422	rs12269460	rs879255	rs879255	640	0.00672575	0.00429661	rs2255385	rs879255	rs879255	565	0.250578	0.0188618	rs61873576	rs879255	rs61873576	612	0.0433576	0.00882232	rs12571226	rs879255	rs879255	609	0.0312815	0.0111906	rs57986234	rs879255	rs57986234	607	0.00270727	0.00122964	rs2255385	rs879255	rs879255	607	0.00175763	0.00303921	rs363257	rs879255	rs879255	239	2.48736e-05	0.000107043	rs59602484	rs7474816	rs7474816	126	1.46483e-05	9.11539e-05	rs1638438	rs4993924	rs4993925	249	0.0104023	0.118511	rs10787735	rs3781566	rs3781566	242	0.0190667	0.200044	rs73387286	rs7901788	rs7901788	643	0.00930282	0.00714358	rs2576439	rs879255	rs879255	193	0.000340001	0.00107257	rs363342	rs7901788	rs7901788	215	0.00302486	0.0148983	rs12414919	rs879255	rs879255	657	0.00736281	0.00215925	rs12254490	rs879255	rs879255	0	0
chr10:58785189:58786923:clu_57407_+:ENSG00000122870.12	467	0.00285055	0.00302774	rs920259	rs12776109	rs920259	878	0.00394204	0.00234183	rs16912110	rs11006205	rs11006205	784	0.152731	0.0328195	rs10763564	rs11006205	rs11006205	774	0.0165612	0.250522	rs1427215	rs11006205	rs61875523	798	0.013791	0.0437153	rs7085920	rs11006205	rs11006205	797	0.255059	0.0458309	rs4245599	rs11006205	rs4948524	797	0.254678	0.0475582	rs4948524	rs11006205	rs4948524	594	0.00672351	0.00415748	rs3956818	rs17644676	rs1427217	685	0.00796052	0.00768335	rs10826185	rs10826212	rs10826185	567	0.000963077	0.000855517	rs1890659	rs17644676	rs1890659	272	0.0018533	0.00413846	rs1649079	rs10082474	rs10763548	864	0.00659882	0.00608018	rs10826204	rs11006205	rs11006205	119	0.000231024	0.00142911	rs16912201	rs16912475	rs11006242	595	0.00487809	0.00438083	rs1013473	rs11006205	rs11006205	891	0.254792	0.0455132	rs10740734	rs11006205	rs893370	0	0
chr10:58785080:58786923:clu_57407_+:ENSG00000122870.12	467	0.00306598	0.00295799	rs920259	rs12776109	rs920259	878	0.00327108	0.00214298	rs16912110	rs11006205	rs11006205	784	0.125673	0.0338019	rs10763564	rs11006205	rs11006205	774	0.0151697	0.16624	rs1427215	rs11006205	rs61875523	798	0.0113939	0.0394808	rs7085920	rs11006205	rs11006205	797	0.209202	0.0484566	rs4245599	rs11006205	rs4948524	797	0.208922	0.0500313	rs4948524	rs11006205	rs4948524	594	0.00583131	0.00398529	rs3956818	rs17644676	rs12268364	685	0.00777137	0.00751749	rs10826185	rs10826212	rs10826185	567	0.000746065	0.000812845	rs1890659	rs17644676	rs1890659	272	0.00173856	0.00395025	rs1649079	rs10082474	rs10763548	864	0.00549173	0.00477163	rs10826204	rs11006205	rs11006205	119	0.000268308	0.00167447	rs16912201	rs16912475	rs11006242	595	0.00399737	0.00393971	rs1013473	rs11006205	rs11006205	891	0.211179	0.0479494	rs10740734	rs11006205	rs893370	0	0
chr10:43160595:43162200:clu_57179_+:ENSG00000169826.8	928	0.038953	0.00349123	rs7069348	rs2565201	rs2565201	1182	0.0349746	0.00744417	rs3121313	rs7093409	rs7093409	941	0.0180605	0.00499445	rs2493659	rs7093409	rs7093409	969	0.0325219	0.00904592	rs2163189	rs7093409	rs7093409	1135	0.00834451	0.00680881	rs2914985	rs7093409	rs1864400	1135	0.0822213	0.0188633	rs2435374	rs7093409	rs7093409	1135	0.011261	0.00664888	rs41301585	rs7093409	rs2742234	401	0.00245073	0.00131854	rs56407131	rs2505990	rs6593513	344	0.00210525	0.00238355	rs7905676	rs2253524	rs2505549	594	0.0353904	0.00311978	rs2565205	rs7092603	rs7092603	574	0.00824856	0.00247536	rs2503859	rs7093409	rs7093409	1187	0.0190062	0.0115894	rs77889510	rs7093409	rs7093409	465	0.00453565	0.00494098	rs61843404	rs788275	rs28401552	285	0.011356	0.0134719	rs737336	rs2075912	rs2075912	1200	0.0293838	0.00262187	rs11814409	rs7093409	rs7093409	0	0
chr10:43160595:43163866:clu_57179_+:ENSG00000169826.8	928	0.0353887	0.0035463	rs7069348	rs2249005	rs2249005	1182	0.0332534	0.00719372	rs3121313	rs1059484	rs1254968	941	0.0171206	0.00480994	rs2493659	rs1059484	rs2249005	969	0.0308747	0.00895836	rs2163189	rs1059484	rs2435376	1135	0.00792263	0.00627832	rs2914985	rs1059484	rs2565200	1135	0.077707	0.0228337	rs2435374	rs1059484	rs2435384	1135	0.0106735	0.0078081	rs41301585	rs1059484	rs2435384	401	0.00114847	0.00127613	rs56407131	rs2505990	rs4245604	344	0.000308024	0.000483427	rs7905676	rs2176847	rs7905676	594	0.0133364	0.00503189	rs2565205	rs12767776	rs2565205	574	0.00776509	0.00235567	rs2503859	rs1059484	rs2115817	1187	0.0180778	0.0110546	rs77889510	rs1059484	rs1270015	465	0.00333484	0.00596233	rs61843404	rs4948702	rs4948702	285	0.00985935	0.0118904	rs737336	rs1254965	rs1254968	1200	0.0279438	0.00252765	rs11814409	rs1059484	rs1254968	0	0
chr10:43162360:43163866:clu_57179_+:ENSG00000169826.8	928	0.0384803	0.00353843	rs7069348	rs11238476	rs12268309	1182	0.0347734	0.00762623	rs3121313	rs11238476	rs12268309	941	0.0179498	0.00498309	rs2493659	rs11238476	rs12416428	969	0.0323428	0.00903184	rs2163189	rs11238476	rs12416428	1135	0.00829848	0.00670905	rs2914985	rs11238476	rs12268309	1135	0.0817975	0.0184081	rs2435374	rs11238476	rs12268309	1135	0.0112069	0.00583658	rs41301585	rs11238476	rs12268309	401	0.00049415	0.000750918	rs56407131	rs2505990	rs6593513	344	0.000795939	0.00108711	rs7905676	rs868314	rs868314	594	0.0186861	0.00398458	rs2565205	rs868314	rs2435349	574	0.00819486	0.00255184	rs2503859	rs11238476	rs11238485	1187	0.018899	0.0117955	rs77889510	rs11238476	rs11238490	465	0.00155134	0.00243153	rs61843404	rs2115818	rs61843404	285	0.0110868	0.0137477	rs737336	rs11238476	rs11238476	1200	0.0292254	0.002667	rs11814409	rs11238476	rs11238490	0	0
chr10:119160969:119162340:clu_61085_-:ENSG00000183605.17	931	0.0107455	0.00240135	rs11594480	rs10749291	rs10749291	979	0.0536853	0.00691325	rs10886430	rs10749291	rs10886430	807	0.00479135	0.00278985	rs10437460	rs10749291	rs3740561	856	0.0148614	0.00827801	rs7912115	rs10749291	rs3740561	896	0.00673717	0.0136191	rs2986317	rs10749291	rs3740561	894	0.00203338	0.00142467	rs17608873	rs10749291	rs3740561	894	0.0021558	0.000894122	rs12773885	rs10749291	rs10749291	271	0.000710215	0.00103812	rs11198701	rs10749291	rs10749291	223	0.000403093	0.000611619	rs17098705	rs10749291	rs10749291	326	0.00014556	0.000299196	rs11198700	rs7768	rs11198700	506	0.0176502	0.0026981	rs10787932	rs10749291	rs3740561	960	0.00913681	0.00466892	rs12415779	rs10749291	rs10749291	237	0.000333859	0.00134711	rs10886440	rs9645587	rs55685636	208	0.000173858	0.00067003	rs11818979	rs12412126	rs11818979	1027	0.00848722	0.00184479	rs4751690	rs10749291	rs10749291	0	0
chr10:119172485:119173737:clu_61089_-:ENSG00000165672.7	936	0.0166591	0.00317873	rs11594480	rs1108473	rs1108473	986	0.0830999	0.00486013	rs10886430	rs1108473	rs10886430	814	0.00742074	0.00834911	rs10437460	rs1108473	rs1108473	860	0.0231233	0.00815408	rs7912115	rs1108473	rs1108473	901	0.0110773	0.00217263	rs2986317	rs1108473	rs1108473	899	0.00316334	0.00160569	rs17608873	rs1108473	rs10886407	899	0.00315055	0.00110957	rs12773885	rs1108473	rs1108473	286	0.000571927	0.000759949	rs11198701	rs3377	rs3377	240	3.86262e-05	0.00015498	rs17098705	rs10886406	rs17098705	319	0.00198065	0.00216021	rs11198700	rs1108473	rs1108473	487	0.0224885	0.00846794	rs10787932	rs1108473	rs10787932	966	0.014009	0.0145205	rs12415779	rs1108473	rs10886407	231	0.000350683	0.0014191	rs10886440	rs61876096	rs10886440	202	0.000127545	0.000539684	rs11818979	rs2271362	rs11818979	1031	0.0128613	0.00209856	rs4751690	rs1108473	rs10886407	0	0
chr10:84452305:84463933:clu_57843_+:ENSG00000107771.17	778	0.0540749	0.00709623	rs10887259	rs1188796	rs12767679	1235	0.018529	0.0158424	rs4933991	rs1188796	rs2484875	1051	0.0123531	0.00905237	rs17103162	rs2484875	rs10788339	1128	0.0323003	0.0121822	rs11511314	rs1188796	rs6585860	1185	0.00297152	0.00416334	rs2798071	rs1188796	rs1188796	1185	0.00249914	0.00371016	rs7071722	rs1188796	rs1188796	1185	0.00202744	0.0018224	rs4388821	rs1188796	rs1188796	144	2.54544e-05	0.000143271	rs7912994	rs10749485	rs10749485	277	4.80426e-05	0.00014508	rs4315004	rs10749485	rs10749485	259	2.981e-05	0.00011123	rs11201026	rs1188776	rs4244950	730	0.00500604	0.00300815	rs570949857	rs1188796	rs6585860	1241	0.0184932	0.0351752	rs59854399	rs1188796	rs2484875	260	0.0002075	0.000662468	rs10788332	rs4934001	rs10788332	305	0.00301786	0.00396769	rs12764473	rs6585860	rs7071361	1250	0.0050849	0.00367364	rs7916271	rs1188796	rs7071361	0	0
chr10:84447936:84463933:clu_57843_+:ENSG00000107771.17	778	0.079531	0.00524833	rs10887259	rs2484875	rs2484875	1235	0.0265674	0.0211287	rs4933991	rs2484875	rs2484875	1051	0.018296	0.00661976	rs17103162	rs2484875	rs2484875	1128	0.0465601	0.0113465	rs11511314	rs2484875	rs2484875	1185	0.00435358	0.00542108	rs2798071	rs2484875	rs2484875	1185	0.00366379	0.00434545	rs7071722	rs2484875	rs2484875	1185	0.00297235	0.00243151	rs4388821	rs2484875	rs2484875	144	0.000826869	0.00365828	rs7912994	rs10749485	rs10749485	277	0.00101299	0.00219209	rs4315004	rs10749485	rs10749485	259	0.0009841	0.00175809	rs11201026	rs2784849	rs2784849	730	0.00722347	0.00251511	rs570949857	rs2484875	rs2484875	1241	0.0258841	0.0632673	rs59854399	rs2484875	rs2484875	260	0.00707101	0.0116452	rs10788332	rs4934001	rs2798071	305	0.0157231	0.0132498	rs12764473	rs6585860	rs6585860	1250	0.00731051	0.00404991	rs7916271	rs2484875	rs2484875	0	0
chr10:84447936:84452247:clu_57843_+:ENSG00000107771.17	778	0.0793871	0.00704837	rs10887259	rs10736320	rs2350734	1235	0.0264693	0.0247411	rs4933991	rs10736320	rs12267108	1051	0.0181887	0.0124473	rs17103162	rs10736320	rs10736320	1128	0.0462933	0.017012	rs11511314	rs10736320	rs10736320	1185	0.00434982	0.00627911	rs2798071	rs10736320	rs7095983	1185	0.00365894	0.00566342	rs7071722	rs10736320	rs10749486	1185	0.00297159	0.00268856	rs4388821	rs10736320	rs10749486	144	0.000801789	0.00354859	rs7912994	rs10749485	rs10749485	277	0.000984838	0.00213833	rs4315004	rs10749485	rs10749485	259	0.000131894	0.00028388	rs11201026	rs2784849	rs2784849	730	0.00721485	0.00370588	rs570949857	rs10736320	rs6585859	1241	0.0261871	0.0523003	rs59854399	rs10736320	rs12267108	260	0.00601094	0.00859717	rs10788332	rs4934001	rs4934001	305	0.0157257	0.0130771	rs12764473	rs6585860	rs6585860	1250	0.00730849	0.0043248	rs7916271	rs10736320	rs6585859	0	0
chr10:97480357:97480942:clu_60643_-:ENSG00000155229.21	458	0.00946877	0.00632787	rs10748696	rs7075656	rs7075656	929	0.0186228	0.173068	rs10882938	rs12412017	rs10882938	744	0.018907	0.00701798	rs12415660	rs12412017	rs10882938	861	0.0166053	0.0221392	rs11595321	rs12412017	rs7923913	827	0.00209678	0.0013685	rs112089972	rs12412017	rs12412017	827	0.0231807	0.00714669	rs11189140	rs12412017	rs12412017	827	0.182085	0.0165538	rs12356909	rs12412017	rs10882942	443	0.0853946	0.0102436	rs3781373	rs12412017	rs10882942	484	0.0502499	0.00607455	rs28860610	rs12412017	rs12360052	485	0.0131883	0.00440129	rs10882984	rs10882941	rs1334891	608	0.0242759	0.00853462	rs11598766	rs12781301	rs4919094	900	0.0275668	0.00966001	rs181573119	rs12412017	rs10882938	259	0.00487445	0.00572078	rs10786336	rs3740526	rs3740526	515	0.0356865	0.0234198	rs7098635	rs12412017	rs2236575	955	0.00712942	0.00464834	rs72835976	rs12412017	rs7923913	0	0
chr10:97478389:97480942:clu_60643_-:ENSG00000155229.21	458	0.0378312	0.0110969	rs10748696	rs7075656	rs7075656	929	0.0227471	0.0813076	rs10882938	rs7075656	rs12412017	744	0.0208786	0.00679701	rs12415660	rs7075656	rs7075656	861	0.0183511	0.0178279	rs11595321	rs7075656	rs7075656	827	0.00230711	0.0015565	rs112089972	rs7075656	rs7075656	827	0.0254719	0.00865731	rs11189140	rs7075656	rs4917774	827	0.200583	0.0155929	rs12356909	rs7075656	rs4917774	443	0.0929391	0.00743416	rs3781373	rs7075656	rs10786349	484	0.0547926	0.0069345	rs28860610	rs10786349	rs10786349	485	0.0166078	0.00246082	rs10882984	rs4917774	rs4917774	608	0.0467932	0.00378743	rs11598766	rs12781301	rs202018260	900	0.0302616	0.0110212	rs181573119	rs7075656	rs7075656	259	0.00865328	0.00937196	rs10786336	rs2007349	rs2007349	515	0.0392924	0.0223795	rs7098635	rs10786349	rs10882941	955	0.00776946	0.0032971	rs72835976	rs7075656	rs7075656	0	0
chr11:93741728:93743018:clu_66187_+:ENSG00000182919.15	1072	0.0201269	0.00301384	rs10831105	rs10741476	rs1284141	1137	0.0440937	0.0108061	rs10831105	rs10741476	rs1284141	1001	0.0149123	0.00617713	rs72978456	rs10741476	rs665507	1045	0.0201708	0.0136202	rs12289146	rs10741476	rs10741476	1091	0.0858793	0.204389	rs10831080	rs10741476	rs10831089	1091	0.272728	0.138163	rs2212439	rs10741476	rs1284141	1091	0.0378278	0.00659849	rs10831071	rs10741476	rs1284141	612	0.00807573	0.00429592	rs11020604	rs10741476	rs640379	456	0.000208786	0.000580143	rs634325	rs1807990	rs634325	385	0.00327445	0.00820065	rs201015749	rs10741476	rs10741476	548	0.00434286	0.0021522	rs755071	rs10741476	rs624856	1136	0.0403932	0.012663	rs4753481	rs10741476	rs10831089	492	0.00378325	0.00948705	rs10831065	rs655158	rs7939577	294	0.00995079	0.0363127	rs147081239	rs10741476	rs1284141	1173	0.00491484	0.00194895	rs582045	rs10741476	rs624856	0	0
chr11:93794035:93794908:clu_66189_+:ENSG00000284057.1	1073	0.0199974	0.0237153	rs10831105	rs685865	rs685865	1138	0.0277153	0.386141	rs10831105	rs685865	rs72978409	1002	0.0143491	0.0560647	rs72978456	rs72978409	rs72978409	1046	0.0198768	0.0412136	rs12289146	rs685865	rs685865	1092	0.108619	0.00788331	rs10831080	rs685865	rs72978409	1092	0.319367	0.00497347	rs2212439	rs685865	rs72978409	1092	0.0385476	0.0019745	rs10831071	rs685865	rs685865	613	0.00699829	0.149703	rs11020604	rs685865	rs685865	457	0.00280524	0.00273296	rs634325	rs685865	rs685865	385	0.00330006	0.0145449	rs201015749	rs685865	rs685865	549	0.00434735	0.0190807	rs755071	rs685865	rs72978409	1137	0.0411124	0.00965103	rs4753481	rs685865	rs72978409	493	0.00248767	0.00364871	rs10831065	rs655158	rs10831065	294	0.00932148	0.10966	rs147081239	rs685865	rs72978409	1174	0.0049753	0.00293977	rs582045	rs685865	rs685865	0	0
chr11:93794035:93794250:clu_66189_+:ENSG00000284057.1	1073	0.00644736	0.0064879	rs10831105	rs685865	rs685865	1138	0.0133895	0.098716	rs10831105	rs685865	rs685865	1002	0.00429078	0.0117729	rs72978456	rs11603364	rs11603364	1046	0.00649202	0.010356	rs12289146	rs685865	rs685865	1092	0.0343919	0.0124571	rs10831080	rs685865	rs10831080	1092	0.100147	0.0190954	rs2212439	rs685865	rs2212439	1092	0.0122531	0.00268031	rs10831071	rs685865	rs10831071	613	0.00242558	0.0283339	rs11020604	rs685865	rs685865	457	0.000660698	0.00073068	rs634325	rs685865	rs685865	385	0.000958403	0.00429001	rs201015749	rs685865	rs685865	549	0.00129974	0.00485014	rs755071	rs685865	rs11603364	1137	0.013588	0.0050173	rs4753481	rs685865	rs72978409	493	0.0019614	0.00369231	rs10831065	rs655158	rs10831065	294	0.00299792	0.0270793	rs147081239	rs685865	rs11603364	1174	0.00166035	0.00103309	rs582045	rs685865	rs685865	0	0
chr11:93741728:93743018:clu_66187_+:ENSG00000284057.1	1073	0.0201335	0.00301384	rs10831105	rs10741476	rs1284141	1138	0.0440978	0.010806	rs10831105	rs10741476	rs1284141	1002	0.0149237	0.00617708	rs72978456	rs10741476	rs665507	1046	0.0201815	0.0136201	rs12289146	rs10741476	rs10741476	1092	0.0858809	0.204389	rs10831080	rs10741476	rs10831089	1092	0.27273	0.138162	rs2212439	rs10741476	rs1284141	1092	0.0378296	0.00659846	rs10831071	rs10741476	rs1284141	613	0.00808437	0.00429589	rs11020604	rs10741476	rs640379	457	0.00021008	0.00058216	rs634325	rs1807990	rs634325	385	0.00327445	0.00820065	rs201015749	rs10741476	rs10741476	549	0.00436098	0.00215239	rs755071	rs10741476	rs624856	1137	0.0404701	0.0126623	rs4753481	rs10741476	rs10831089	493	0.00379482	0.00949215	rs10831065	rs655158	rs7939577	294	0.00995079	0.0363127	rs147081239	rs10741476	rs1284141	1174	0.00491749	0.00194895	rs582045	rs10741476	rs624856	0	0
chr11:93794035:93794250:clu_66189_+:ENSG00000042429.12	1056	0.00618791	0.00640398	rs10831105	rs685865	rs685865	1123	0.0130079	0.09779	rs10831105	rs685865	rs685865	990	0.0043088	0.0117393	rs72978456	rs11603364	rs11603364	1018	0.00622984	0.0102735	rs12289146	rs685865	rs685865	1075	0.0322906	0.0121715	rs10831080	rs685865	rs10831080	1075	0.0995731	0.0191562	rs2212439	rs685865	rs2212439	1075	0.0125249	0.00277954	rs10831071	rs685865	rs10831071	634	0.00246562	0.0282423	rs11020604	rs685865	rs685865	460	0.000663794	0.000727951	rs634325	rs685865	rs685865	429	0.00114228	0.00432858	rs201015749	rs685865	rs685865	534	0.00118658	0.00480569	rs755071	rs685865	rs11603364	1121	0.0129207	0.00490235	rs4753481	rs685865	rs72978409	514	0.0021198	0.00381642	rs10831065	rs655158	rs10831065	348	0.00325897	0.0270002	rs147081239	rs685865	rs11603364	1151	0.00168743	0.0010436	rs582045	rs685865	rs685865	0	0
chr11:93794035:93794908:clu_66189_+:ENSG00000042429.12	1056	0.0193079	0.0237246	rs10831105	rs685865	rs685865	1123	0.0270392	0.38617	rs10831105	rs685865	rs72978409	990	0.0144676	0.0560399	rs72978456	rs72978409	rs72978409	1018	0.0192272	0.0412265	rs12289146	rs685865	rs685865	1075	0.102545	0.00794115	rs10831080	rs685865	rs72978409	1075	0.319415	0.00498421	rs2212439	rs685865	rs72978409	1075	0.0396378	0.00197473	rs10831071	rs685865	rs685865	634	0.00710961	0.149699	rs11020604	rs685865	rs685865	460	0.0028378	0.0027319	rs634325	rs685865	rs685865	429	0.00389987	0.0145566	rs201015749	rs685865	rs685865	534	0.00399477	0.0190538	rs755071	rs685865	rs72978409	1121	0.0392996	0.00966625	rs4753481	rs685865	rs72978409	514	0.00265519	0.00376535	rs10831065	rs655158	rs10831065	348	0.0100417	0.109757	rs147081239	rs685865	rs72978409	1151	0.00508672	0.00293873	rs582045	rs685865	rs685865	0	0
chr14:35659196:35664642:clu_77491_-:ENSG00000174373.17	260	0.00186911	0.00430871	rs7147797	rs28475108	rs55744925	625	0.00584027	0.00652368	rs9944080	rs28475108	rs28475108	520	0.0248077	0.279142	rs4981297	rs28475108	rs28475108	576	0.0111745	0.0614384	rs10134750	rs28475108	rs28475108	584	0.999999	9.697e-08	rs7155504	rs28475108	rs138679872	584	0.315634	0.684364	rs1169024	rs28475108	rs55744925	584	0.0867696	0.91323	rs10133248	rs28475108	rs28475108	264	0.0267032	0.308908	rs34293349	rs28475108	rs55744925	258	0.0166719	0.198462	rs10132941	rs28475108	rs55744925	336	0.00697427	0.0163943	rs847522	rs28475108	rs28475108	155	0.0025611	0.00301455	rs72668494	rs12881452	rs12881452	627	0.0147996	0.0172554	rs12432424	rs28475108	rs55744925	65	8.13881e-05	0.000613096	rs60095165	rs12882307	rs12882307	310	0.0092253	0.011828	rs77614973	rs74450812	rs79669481	652	0.00366783	0.00959762	rs17103757	rs28475108	rs55744925	1	1
chr11:117207160:117207654:clu_63687_-:ENSG00000160613.14	679	0.623166	0.00590556	rs7112937	rs4938343	rs7112937	954	0.0273456	0.00586533	rs80259223	rs90192	rs90192	791	0.319985	0.365098	rs7934690	rs90192	rs474339	871	0.154025	0.0190435	rs17120373	rs90192	rs90192	918	0.0347418	0.965075	rs1060211	rs90192	rs4938343	917	0.0261354	0.973729	rs641620	rs90192	rs236916	917	0.994493	0.000347077	rs573455	rs90192	rs573455	214	0.0119608	0.19399	rs4938358	rs28590104	rs28590104	281	0.00860521	0.314214	rs1784041	rs4938343	rs4938343	258	0.0511895	0.00401805	rs11216392	rs494356	rs236916	208	0.00110523	0.0029331	rs1047857	rs1143240	rs12577361	962	0.0220673	0.0148066	rs519356	rs90192	rs90192	177	0.00534397	0.0409917	rs515871	rs90192	rs4938343	374	0.0305852	0.0146706	rs111530588	rs494356	rs236916	992	0.994113	0.000814997	rs55703909	rs90192	rs55703909	1	1
chr11:117206798:117207067:clu_63687_-:ENSG00000160613.14	679	0.351177	0.0485021	rs7112937	rs9326248	rs7112937	954	0.0227961	0.00767525	rs80259223	rs9326248	rs9326248	791	0.134955	0.671894	rs7934690	rs9326248	rs4938354	871	0.12937	0.0136089	rs17120373	rs9326248	rs17120373	918	0.110496	0.863224	rs1060211	rs9326248	rs4938353	917	0.104409	0.870766	rs641620	rs9326248	rs641620	917	0.79755	0.0128215	rs573455	rs9326248	rs573455	214	0.00403452	0.0436968	rs4938358	rs28590104	rs28590104	281	0.00876357	0.0252619	rs1784041	rs9326248	rs4938343	258	0.00892044	0.00710379	rs11216392	rs236916	rs58065809	208	0.000608097	0.0023462	rs1047857	rs1143240	rs1047857	962	0.0183335	0.0201638	rs519356	rs9326248	rs1794116	177	0.00345451	0.0177571	rs515871	rs9326248	rs10790176	374	0.0160242	0.00951804	rs111530588	rs12792314	rs12792314	992	0.824366	0.0160998	rs55703909	rs9326248	rs55703909	1	1
chr12:63621337:63624040:clu_68530_-:ENSG00000177990.12	871	0.00566753	0.00391328	rs931911	rs41476346	rs41476346	1065	0.00767292	0.0052003	rs1828087	rs61936088	rs61936088	960	0.0128988	0.0691658	rs1828088	rs61936088	rs61936088	634	0.0174264	0.0520996	rs12422918	rs1986097	rs1986097	850	0.00409485	0.00383995	rs76571315	rs41476346	rs41476346	849	0.00499053	0.00282039	rs1972066	rs41476346	rs41476346	848	0.00857053	0.00210659	rs9804740	rs41476346	rs41476346	399	0.00162555	0.00347742	rs575722525	rs4763108	rs4763108	384	0.00157725	0.00226813	rs139576921	rs4763108	rs4763108	393	0.00153846	0.00229345	rs74522657	rs41476346	rs41476346	479	0.00506503	0.00228152	rs11175009	rs55751099	rs55751099	1065	0.0155516	0.0129786	rs117398524	rs61936088	rs61936088	177	0.0117178	0.0144082	rs11175173	rs61936088	rs61936088	244	0.0062114	0.0112486	rs139632423	rs55751099	rs55751099	1179	0.0077028	0.0076145	rs11175158	rs61936088	rs61936088	0	0
chr12:63621337:63626469:clu_68530_-:ENSG00000177990.12	871	0.00566734	0.00394756	rs931911	rs7300764	rs7301445	1065	0.00767266	0.00523442	rs1828087	rs7300764	rs7301445	960	0.0129557	0.0650588	rs1828088	rs7300764	rs7300764	634	0.0174114	0.0529182	rs12422918	rs11829214	rs11829214	850	0.00409298	0.00429428	rs76571315	rs7300764	rs7301122	849	0.00499217	0.00249245	rs1972066	rs7300764	rs7301445	848	0.00857305	0.00181231	rs9804740	rs7300764	rs7301445	399	0.00162507	0.00391934	rs575722525	rs66770374	rs66770374	384	0.00157693	0.0026276	rs139576921	rs66770374	rs66770374	393	0.00153861	0.00219697	rs74522657	rs61935051	rs61935051	479	0.00506544	0.00221284	rs11175009	rs71467132	rs71467132	1065	0.015555	0.0127621	rs117398524	rs7300764	rs7300764	177	0.0117108	0.0150011	rs11175173	rs7300764	rs7300764	244	0.00621274	0.011057	rs139632423	rs34066542	rs34066542	1179	0.00771974	0.00543189	rs11175158	rs7300764	rs61936088	0	0
chr12:63624131:63626469:clu_68530_-:ENSG00000177990.12	871	0.0056673	0.00395449	rs931911	rs7300764	rs7301445	1065	0.0076724	0.00526755	rs1828087	rs7300764	rs7301445	960	0.0129696	0.0640578	rs1828088	rs7300764	rs7300764	634	0.0173527	0.0561077	rs12422918	rs1986097	rs1986097	850	0.00409306	0.00427491	rs76571315	rs7300764	rs7301122	849	0.00499215	0.00249636	rs1972066	rs7300764	rs7301445	848	0.00857305	0.00181235	rs9804740	rs7300764	rs7301445	399	0.00162196	0.00579905	rs575722525	rs12812662	rs61935863	384	0.0015761	0.00312984	rs139576921	rs12812662	rs61935863	393	0.0015387	0.00213386	rs74522657	rs61935051	rs61935051	479	0.00506551	0.0021986	rs11175009	rs34066542	rs34066542	1065	0.0155562	0.0126847	rs117398524	rs7300764	rs7300764	177	0.0117055	0.015446	rs11175173	rs7300764	rs7300764	244	0.00621421	0.0108217	rs139632423	rs34066542	rs34066542	1179	0.00772411	0.00486952	rs11175158	rs7300764	rs7300764	0	0
chr12:53046061:53046853:clu_68125_-:ENSG00000257337.7	847	0.00388641	0.00368016	rs73099930	rs1818743	rs7135524	996	0.0146253	0.00547882	rs11829997	rs1818743	rs7135524	779	0.0149645	0.00551981	rs73110471	rs1818743	rs1818743	854	0.014434	0.01167	rs11170327	rs1818743	rs1818743	851	0.631378	0.0244959	rs7304594	rs1818743	rs34029821	851	0.511439	0.209805	rs7315980	rs1818743	rs7315980	851	0.511717	0.209274	rs7315980	rs1818743	rs7315980	544	0.0296131	0.00773308	rs12227354	rs1818743	rs200062924	444	0.0250173	0.00905724	rs12227354	rs1818743	rs200062924	595	0.0353275	0.00350521	rs11170440	rs1818743	rs11170464	486	0.018051	0.0110054	rs113931900	rs1818743	rs10506315	915	0.152657	0.0173552	rs7133528	rs1818743	rs1402395	325	0.00127601	0.00649977	rs12367159	rs4919717	rs12367159	268	0.000691943	0.00185766	rs61558464	rs12425733	rs12425733	1029	0.00442421	0.00234911	rs17691581	rs1818743	rs7135524	0	0
chr12:53040263:53043098:clu_68125_-:ENSG00000257337.7	847	0.0060164	0.0075426	rs73099930	rs4825	rs7957445	996	0.0218508	0.00924484	rs11829997	rs4825	rs4825	779	0.0234331	0.0443735	rs73110471	rs4825	rs7957445	854	0.0218989	0.0127853	rs11170327	rs4825	rs7957445	851	0.999604	2.39521e-05	rs7304594	rs4825	rs7304594	851	0.995078	0.00455078	rs7315980	rs4825	rs7315980	851	0.991591	0.00791191	rs7315980	rs4825	rs7315980	544	0.0197484	0.390446	rs12227354	rs2090792	rs2090792	444	0.0193552	0.0188454	rs12227354	rs73099903	rs200062924	595	0.0568237	0.0023392	rs11170440	rs11831606	rs11831606	486	0.0282262	0.0113568	rs113931900	rs4825	rs7306523	915	0.227699	0.0203787	rs7133528	rs4825	rs7957445	325	0.0153523	0.0418792	rs12367159	rs4825	rs12367159	268	0.00472847	0.0174295	rs61558464	rs11170365	rs11170365	1029	0.00657323	0.00374277	rs17691581	rs4825	rs7957445	0	1
chr7:108515574:108526029:clu_43985_-:ENSG00000135241.17	158	0.000281893	0.00314551	rs7792321	rs13238841	rs13238841	905	0.0119252	0.00884554	rs75814591	rs12705470	rs34333829	821	0.012384	0.0171022	rs16872517	rs12705470	rs7790875	881	0.0200247	0.013757	rs12705494	rs12705470	rs67027479	872	0.374301	0.265264	rs6971276	rs12705470	rs6971276	872	0.0271941	0.0336612	rs6971276	rs12705470	rs6971276	872	0.00202618	0.00144202	rs71568533	rs12705470	rs6967368	217	0.000208427	0.000606834	rs145288652	rs7790875	rs7790875	240	6.15335e-05	0.000196488	rs16872515	rs7458671	rs16872515	370	0.000425908	0.000556962	rs2300033	rs35372181	rs35372181	286	0.000134043	0.000270777	rs4730334	rs7458671	rs4730334	910	0.0288631	0.118877	rs11981670	rs12705470	rs34333829	221	0.00270179	0.00681303	rs2041002	rs40938	rs2041002	227	0.00230768	0.00852646	rs11772153	rs12705470	rs67027479	928	0.00407662	0.00411341	rs40892	rs12705470	rs11974559	0	0
chr12:1290012:1371833:clu_69912_+:ENSG00000082805.20	576	0.00109546	0.00122058	rs73041040	rs16928278	rs7138610	854	0.00943813	0.00474446	rs57181034	rs7137058	rs76937623	663	0.0112963	0.00577554	rs11064639	rs7137058	rs7137058	713	0.0435346	0.0124022	rs7302558	rs7137058	rs7137058	797	0.202221	0.0121723	rs4766068	rs7137058	rs4766068	797	0.665222	0.0183343	rs11571376	rs7137058	rs11571376	797	0.389714	0.011377	rs11571376	rs7137058	rs11571376	492	0.0458902	0.0196932	rs11064565	rs7137058	rs16928278	566	0.0234032	0.00720429	rs79340587	rs76937623	rs11061648	502	0.0276755	0.123871	rs880054	rs7137058	rs61911972	424	0.0101946	0.00341098	rs2887533	rs56385373	rs56385373	866	0.0229479	0.0232575	rs7954124	rs7137058	rs76937623	107	2.12015e-05	0.000209354	rs11064631	rs12581771	rs11064631	355	0.00954332	0.00640679	rs7963507	rs7137058	rs7137058	908	0.0172331	0.00223896	rs12581877	rs7137058	rs7137058	0	0
chr12:991487:1027748:clu_69899_+:ENSG00000082805.20	576	0.00234036	0.0017012	rs73041040	rs6489255	rs6489255	854	0.00535422	0.00274579	rs57181034	rs6489255	rs6489255	663	0.00531496	0.00944843	rs11064639	rs7311276	rs7311276	713	0.0240228	0.00726721	rs7302558	rs6489255	rs6489255	797	0.0885503	0.215731	rs4766068	rs6489255	rs6489255	797	0.357112	0.0445206	rs11571376	rs6489255	rs11571376	797	0.21223	0.0238635	rs11571376	rs6489255	rs11571376	492	0.0213911	0.00485829	rs11064565	rs6489255	rs7979637	566	0.0238424	0.0128455	rs79340587	rs6489255	rs7979637	502	0.0024552	0.0047681	rs880054	rs7974198	rs7974198	424	0.0136942	0.139253	rs2887533	rs6489255	rs6489255	866	0.0133182	0.00513977	rs7954124	rs6489255	rs6489255	107	0.000258293	0.00110859	rs11064631	rs7979637	rs7979637	355	0.00269968	0.00712718	rs7963507	rs2097859	rs7979637	908	0.00995701	0.00205233	rs12581877	rs6489255	rs6489255	0	0
chr12:109858193:109858683:clu_69147_-:ENSG00000139433.11	479	0.0137773	0.29248	rs11064860	rs12316750	rs12306974	765	0.00898914	0.0729553	rs2136797	rs12316750	rs139634510	554	0.0737338	0.0740279	rs75163430	rs10850838	rs75163430	585	0.0780311	0.0653322	rs11067660	rs10850838	rs11067660	734	0.683129	0.0267152	rs67917264	rs12316750	rs67917264	734	0.684416	0.0248808	rs9634314	rs12316750	rs9634314	734	0.681789	0.0276084	rs7956131	rs12316750	rs7956131	347	0.00084757	0.00171168	rs11064702	rs11064860	rs11064702	194	0.000183985	0.000648033	rs10850543	rs11064860	rs10850543	351	0.00659355	0.00249316	rs59227125	rs12316750	rs12316750	366	0.00390112	0.00629185	rs371482970	rs10850838	rs10850838	762	0.0455439	0.0115409	rs752015	rs12316750	rs12316750	286	0.00376681	0.00797608	rs2287174	rs11064860	rs2287174	166	0.00432654	0.0045012	rs112200151	rs7295290	rs7295290	757	0.445375	0.0179123	rs75163430	rs12316750	rs75163430	0	0
chr12:109857659:109858683:clu_69147_-:ENSG00000139433.11	479	0.0201617	0.275805	rs11064860	rs12316750	rs12313721	765	0.0126936	0.0786393	rs2136797	rs12316750	rs12316750	554	0.269233	0.057165	rs75163430	rs11064860	rs75163430	585	0.278677	0.0549367	rs11067660	rs11064860	rs11067660	734	0.999939	6.03019e-06	rs67917264	rs12316750	rs67917264	734	0.999936	8.17175e-06	rs9634314	rs12316750	rs9634314	734	0.998876	2.42277e-05	rs7956131	rs12316750	rs12316750	347	0.00387261	0.0032975	rs11064702	rs11064860	rs11064860	194	0.000589647	0.00085743	rs10850543	rs11064860	rs11064860	351	0.00966143	0.00371769	rs59227125	rs12316750	rs12316750	366	0.0163709	0.0124117	rs371482970	rs11064860	rs10850838	762	0.064426	0.0142834	rs752015	rs12316750	rs12316750	286	0.0192972	0.0125707	rs2287174	rs11064860	rs11064860	166	0.0435015	0.0138738	rs112200151	rs7295290	rs7295290	757	0.640676	0.00136751	rs75163430	rs12316750	rs12316750	0	1
chr12:109857659:109857855:clu_69147_-:ENSG00000139433.11	479	0.0169031	0.333709	rs11064860	rs12313721	rs12313721	765	0.0114334	0.0882607	rs2136797	rs12313721	rs12313721	554	0.0871415	0.0754295	rs75163430	rs11064860	rs75163430	585	0.0913251	0.0792823	rs11067660	rs11064860	rs11067660	734	0.901133	0.00914776	rs67917264	rs12313721	rs67917264	734	0.90197	0.00822646	rs9634314	rs12313721	rs9634314	734	0.898533	0.0109726	rs7956131	rs12313721	rs7956131	347	0.00117892	0.00180996	rs11064702	rs11064860	rs11832371	194	0.000199724	0.000846396	rs10850543	rs11064860	rs10850543	351	0.00876268	0.00309588	rs59227125	rs12313721	rs12313721	366	0.00478818	0.00549385	rs371482970	rs11064860	rs11064860	762	0.0585474	0.0162424	rs752015	rs12313721	rs12313721	286	0.00575611	0.0082307	rs2287174	rs11064860	rs2287174	166	0.00952068	0.00576935	rs112200151	rs7295290	rs7295290	757	0.580873	0.00662377	rs75163430	rs12313721	rs41437847	0	1
chr12:123692723:123695220:clu_72557_+:ENSG00000168778.13	851	0.0205399	0.003467	rs11057393	rs2250026	rs11057393	953	0.175405	0.014974	rs12317176	rs2017181	rs12317176	623	0.0158798	0.0466455	rs73216937	rs2017181	rs2017181	605	0.014606	0.0199552	rs1706475	rs2017181	rs2017181	825	0.679987	0.022799	rs28676499	rs2250026	rs28676499	779	0.00940255	0.00241673	rs10846572	rs2250026	rs4390427	780	0.0340754	0.0160127	rs7314278	rs2250026	rs7135624	665	0.031521	0.0176939	rs150847848	rs2017181	rs2250026	578	0.0496524	0.218382	rs150108949	rs2017181	rs12813346	268	0.00564751	0.0248139	rs4930718	rs2458115	rs2458115	207	0.00607733	0.0593449	rs11057381	rs2458115	rs2458115	946	0.0205495	0.00880317	rs61953492	rs2017181	rs2017181	325	0.00400072	0.0108038	rs28780730	rs2017181	rs2017181	406	0.0117782	0.0167977	rs79810037	rs2250026	rs2250026	965	0.0923175	0.00945779	rs11057393	rs2017181	rs11057393	0	0
chr12:123736540:123737059:clu_72563_+:ENSG00000185344.15	842	0.346199	0.00423978	rs7133378	rs7300818	rs7133378	926	0.765181	0.00569191	rs7133378	rs7300818	rs7133378	633	0.0196398	0.0343999	rs73412280	rs7300818	rs10773029	640	0.0195515	0.0222628	rs7964945	rs10744162	rs10744162	839	0.003424	0.00244478	rs7300562	rs7300818	rs10744162	816	0.0198676	0.00224082	rs10846572	rs7300818	rs7305701	816	0.0547364	0.0090251	rs7314278	rs7300818	rs7305701	677	0.0527143	0.0509932	rs7973103	rs7300818	rs2333839	532	0.0653139	0.230844	rs556958479	rs7956045	rs35649708	217	0.00374733	0.00994088	rs10773043	rs7976110	rs786454	172	0.00687504	0.0613539	rs11057381	rs12580486	rs12580486	916	0.0157379	0.0142191	rs11057351	rs7300818	rs7300818	316	0.00553053	0.0182318	rs55920625	rs7300818	rs7974462	399	0.0163726	0.0423659	rs79810037	rs7300818	rs2333836	927	0.889618	0.00558641	rs35825716	rs7300818	rs35825716	0	1
chr12:123735624:123737059:clu_72563_+:ENSG00000185344.15	842	0.375438	0.00229029	rs7133378	rs10744162	rs10744162	926	0.826697	0.00139676	rs7133378	rs10744162	rs7133378	633	0.0215319	0.032458	rs73412280	rs10744162	rs2333840	640	0.021191	0.0233006	rs7964945	rs10744162	rs10744162	839	0.00370495	0.00245734	rs7300562	rs10744162	rs10744162	816	0.0215061	0.00210461	rs10846572	rs10744162	rs7305701	816	0.0593081	0.00792599	rs7314278	rs10744162	rs7305701	677	0.0548337	0.083165	rs7973103	rs10744162	rs2333839	532	0.0680169	0.307617	rs556958479	rs7398641	rs35649708	217	0.00900967	0.0175267	rs10773043	rs7976110	rs10846528	172	0.0189171	0.282061	rs11057381	rs12580486	rs12580486	916	0.0169007	0.0158892	rs11057351	rs10744162	rs10744162	316	0.00602202	0.0231614	rs55920625	rs10744162	rs10734908	399	0.017784	0.0628498	rs79810037	rs10744162	rs10734908	927	0.960977	0.000716347	rs35825716	rs10744162	rs35825716	0	1
chr12:123223127:123226288:clu_69597_-:ENSG00000051825.15	683	0.00252568	0.00210487	rs9668616	rs1626703	rs1626703	764	0.00839861	0.00934594	rs58809476	rs1626703	rs1626703	439	0.0903691	0.174029	rs1727331	rs1626703	rs1626703	465	0.0154421	0.0299457	rs12315739	rs1626703	rs1626703	662	0.376401	0.371954	rs1727311	rs1626703	rs1790105	620	0.0304639	0.0704923	rs7304782	rs1626703	rs1716180	621	0.570439	0.0366498	rs78856743	rs1626703	rs78856743	90	0.000344245	0.00112412	rs113173910	rs1727294	rs113173910	197	0.0110255	0.0969416	rs11057209	rs11057189	rs11057209	160	0.0138132	0.149153	rs4930718	rs28413626	rs1402274	270	0.000526704	0.0065965	rs77674871	rs11613128	rs11613128	770	0.059988	0.0834816	rs28569885	rs1626703	rs28413626	322	0.00854797	0.0216918	rs73231956	rs11057189	rs11057189	362	0.00547883	0.00538953	rs77064381	rs11610710	rs1790129	794	0.250934	0.0153276	rs79050634	rs1626703	rs79050634	0	0
chr12:123226351:123227463:clu_69597_-:ENSG00000051825.15	683	0.00423428	0.0031805	rs9668616	rs1626703	rs1626703	764	0.0138666	0.00762971	rs58809476	rs1626703	rs1626703	439	0.155299	0.320626	rs1727331	rs1626703	rs1626703	465	0.0288091	0.0794572	rs12315739	rs1626703	rs1626703	662	0.998771	0.00110952	rs1727311	rs1626703	rs1790105	620	0.0524034	0.0444291	rs7304782	rs1626703	rs1616484	621	0.990605	8.87416e-05	rs78856743	rs1626703	rs585522	90	0.00747054	0.00307846	rs113173910	rs1630820	rs1630820	197	0.0289058	0.268192	rs11057209	rs585522	rs11057209	160	0.0326382	0.330322	rs4930718	rs10744148	rs2947099	270	0.00991156	0.254175	rs77674871	rs11613128	rs11613128	770	0.105829	0.0184302	rs28569885	rs1626703	rs1626703	322	0.0183319	0.0220003	rs73231956	rs11613128	rs11613128	362	0.0134576	0.0146761	rs77064381	rs12229700	rs11057251	794	0.416334	0.0018351	rs79050634	rs1626703	rs11608305	0	1
chr12:57610684:57611118:clu_71311_+:ENSG00000240771.8	456	0.945727	0.00441654	rs11613352	rs8873	rs11613352	530	0.0426725	0.0892672	rs12315434	rs8873	rs8873	415	0.0320916	0.013259	rs1106766	rs8873	rs8873	500	0.00749605	0.0139737	rs182005106	rs8873	rs8873	498	0.952714	0.00369855	rs10437954	rs8873	rs10437954	498	0.95279	0.00369867	rs10437954	rs8873	rs10437954	498	0.917243	0.0204432	rs10437954	rs8873	rs8873	375	0.0134261	0.121167	rs75107351	rs8873	rs184301136	318	0.0583426	0.270111	rs12426511	rs11172262	rs11172262	148	0.01433	0.0429171	rs2619469	rs11172262	rs60586224	320	0.0176951	0.299557	rs775251	rs11172262	rs184301136	532	0.0223981	0.0144687	rs41401546	rs8873	rs7964896	30	1.19829e-06	4.24853e-05	rs12368853	rs774897	rs12368853	116	0.00277257	0.0115814	rs540730	rs184301136	rs184301136	541	0.684039	0.00792471	rs473465	rs8873	rs8873	0	1
chr12:57612896:57613041:clu_71311_+:ENSG00000240771.8	456	0.123445	0.105314	rs11613352	rs812315	rs11613352	530	0.00734792	0.0147969	rs12315434	rs812315	rs8873	415	0.00442749	0.00524848	rs1106766	rs812315	rs1106766	500	0.00118991	0.00233812	rs182005106	rs812315	rs8873	498	0.132348	0.06528	rs10437954	rs812315	rs10437954	498	0.132358	0.0652846	rs10437954	rs812315	rs10437954	498	0.124533	0.101811	rs10437954	rs812315	rs10437954	375	0.0021426	0.0102784	rs75107351	rs812315	rs184301136	318	0.00932297	0.0321994	rs12426511	rs812315	rs11172262	148	0.00154503	0.00642588	rs2619469	rs812315	rs60586224	320	0.00269196	0.0298378	rs775251	rs812315	rs184301136	532	0.00361166	0.00429395	rs41401546	rs812315	rs7964896	30	1.1717e-06	3.76967e-05	rs12368853	rs774897	rs12368853	116	9.72661e-05	0.000619406	rs540730	rs184301136	rs184301136	541	0.103265	0.0673102	rs473465	rs812315	rs473465	0	0
chr12:57611991:57612930:clu_71311_+:ENSG00000240771.8	456	0.786078	0.0151159	rs11613352	rs1545783	rs11613352	530	0.0371818	0.0488058	rs12315434	rs1545783	rs1545783	415	0.0257176	0.00609075	rs1106766	rs1545783	rs8873	500	0.00628444	0.00893755	rs182005106	rs1545783	rs1545783	498	0.762985	0.0505407	rs10437954	rs1545783	rs10437954	498	0.763043	0.0505442	rs10437954	rs1545783	rs10437954	498	0.751619	0.0448421	rs10437954	rs1545783	rs10437954	375	0.0123188	0.0321124	rs75107351	rs1545783	rs8873	318	0.0585242	0.132519	rs12426511	rs1545783	rs1545783	148	0.0120136	0.0159825	rs2619469	rs1545783	rs1545783	320	0.0034816	0.03684	rs775251	rs2619439	rs2619439	532	0.018644	0.016699	rs41401546	rs1545783	rs1545783	30	1.02288e-06	3.36326e-05	rs12368853	rs730560	rs12368853	116	0.00161317	0.0105377	rs540730	rs1545783	rs1545783	541	0.568718	0.0120703	rs473465	rs1545783	rs473465	0	0
chr12:57612567:57612756:clu_71311_+:ENSG00000240771.8	456	0.240253	0.0513849	rs11613352	rs60586224	rs11613352	530	0.0131691	0.0326105	rs12315434	rs60586224	rs60586224	415	0.00659246	0.00570995	rs1106766	rs7314872	rs7314872	500	0.00217415	0.00691972	rs182005106	rs60586224	rs7314872	498	0.236708	0.0816607	rs10437954	rs60586224	rs10437954	498	0.236725	0.0816664	rs10437954	rs60586224	rs10437954	498	0.218648	0.133729	rs10437954	rs60586224	rs10437954	375	0.00407863	0.0145561	rs75107351	rs60586224	rs34181394	318	0.0186276	0.0514273	rs12426511	rs60586224	rs71461330	148	0.00329043	0.0483019	rs2619469	rs60586224	rs60586224	320	0.0054028	0.0468593	rs775251	rs60586224	rs1806652	532	0.00656464	0.00650159	rs41401546	rs60586224	rs7314872	30	1.25031e-06	4.1073e-05	rs12368853	rs774897	rs12368853	116	6.07867e-05	0.000444153	rs540730	rs184301136	rs184301136	541	0.193956	0.035453	rs473465	rs60586224	rs473465	0	0
chr12:57613144:57613264:clu_71311_+:ENSG00000240771.8	456	0.210423	0.064999	rs11613352	rs8873	rs11613352	530	0.0121612	0.0286052	rs12315434	rs8873	rs8873	415	0.00723775	0.00527043	rs1106766	rs8873	rs8873	500	0.00200702	0.00470584	rs182005106	rs8873	rs7314872	498	0.214045	0.0636823	rs10437954	rs8873	rs10437954	498	0.214061	0.0636868	rs10437954	rs8873	rs10437954	498	0.209464	0.0642841	rs10437954	rs8873	rs10437954	375	0.00372489	0.0251483	rs75107351	rs8873	rs184301136	318	0.0146116	0.0558207	rs12426511	rs7964896	rs71461330	148	0.00287868	0.023962	rs2619469	rs184301136	rs7305391	320	0.00440558	0.0691886	rs775251	rs184301136	rs1806652	532	0.00604138	0.00563737	rs41401546	rs8873	rs7964896	30	1.08197e-06	3.734e-05	rs12368853	rs774897	rs12368853	116	0.000140083	0.000763688	rs540730	rs184301136	rs184301136	541	0.176859	0.0432976	rs473465	rs8873	rs473465	0	0
chr12:57718421:57718993:clu_71331_+:ENSG00000135506.16	508	0.963987	0.000630057	rs3741414	rs1050045	rs799265	573	0.0233694	0.015969	rs3741414	rs1050045	rs799265	464	0.00542127	0.00836254	rs73102484	rs1050045	rs799265	539	0.00886251	0.013916	rs182005106	rs1050045	rs799265	549	0.99992	1.20413e-07	rs10437954	rs1050045	rs799265	549	1	5.22475e-10	rs10437954	rs1050045	rs799265	549	0.978714	0.000359503	rs10437954	rs1050045	rs1050045	349	0.0321111	0.0267601	rs75107351	rs1050045	rs1050045	331	0.0857655	0.0420657	rs12426511	rs1050045	rs1050045	154	0.0281136	0.00207175	rs2619469	rs1050045	rs1050045	405	0.0272108	0.00825731	rs775251	rs61383491	rs61383491	575	0.0244002	0.0134578	rs41401546	rs1050045	rs1050045	44	0.000570366	0.011587	rs1284605	rs11172300	rs11172300	90	0.00180476	0.00960138	rs12821774	rs701006	rs701006	583	0.349177	0.141414	rs473465	rs1050045	rs1050045	0	1
chr12:57718376:57718993:clu_71331_+:ENSG00000135506.16	508	0.963987	0.000630428	rs3741414	rs1050045	rs799265	573	0.0233691	0.0159815	rs3741414	rs1050045	rs799265	464	0.00542129	0.00835943	rs73102484	rs1050045	rs799265	539	0.0088625	0.0139173	rs182005106	rs1050045	rs799265	549	0.99992	1.20208e-07	rs10437954	rs1050045	rs799265	549	1	4.41036e-10	rs10437954	rs1050045	rs799265	549	0.978712	0.000360827	rs10437954	rs1050045	rs1050045	349	0.0321132	0.0266984	rs75107351	rs1050045	rs1050045	331	0.0857778	0.0419283	rs12426511	rs1050045	rs1050045	154	0.0281139	0.00206193	rs2619469	rs1050045	rs1050045	405	0.0272122	0.00824166	rs775251	rs61383491	rs61383491	575	0.0244006	0.0134411	rs41401546	rs1050045	rs1050045	44	0.000570956	0.0107281	rs1284605	rs11172300	rs11172300	90	0.00180527	0.00961087	rs12821774	rs701006	rs701006	583	0.349027	0.141782	rs473465	rs1050045	rs1050045	0	1
chr12:57784170:57786163:clu_71337_+:ENSG00000123427.17	599	0.0136048	0.00558141	rs2169987	rs10877012	rs10877012	654	0.017608	0.00775222	rs775250	rs10877012	rs10877012	547	0.00905414	0.00576711	rs11614828	rs10877012	rs10877012	626	0.0124328	0.0146298	rs11614828	rs10877012	rs10877012	631	0.999386	5.9098e-05	rs10437954	rs10877012	rs10437954	631	0.999465	5.89948e-05	rs10437954	rs10877012	rs10437954	631	0.976252	0.00204148	rs10437954	rs10877012	rs2169987	416	0.0186749	0.0267547	rs75107351	rs1633361	rs701006	341	0.0313872	0.430385	rs12426511	rs10877011	rs10877011	191	0.00644884	0.00737129	rs2619469	rs11172315	rs2306390	471	0.0291156	0.00195275	rs775251	rs10877015	rs11172333	657	0.0218693	0.121266	rs41401546	rs10877012	rs10877012	32	1.83514e-06	5.86773e-05	rs11614828	rs774897	rs11614828	86	0.00020622	0.00187108	rs12821774	rs701006	rs701006	671	0.00974148	0.00334284	rs7304145	rs10877012	rs10877012	0	1
chr12:57783283:57786163:clu_71337_+:ENSG00000123427.17	599	0.0135097	0.00521672	rs2169987	rs10877012	rs10877012	654	0.0174905	0.00719198	rs775250	rs10877012	rs10877012	547	0.00897319	0.0057512	rs11614828	rs10877012	rs10877012	626	0.0123419	0.0144243	rs11614828	rs10877012	rs10877012	631	0.990572	0.00159744	rs10437954	rs10877012	rs10437954	631	0.990651	0.00159745	rs10437954	rs10877012	rs10437954	631	0.969271	0.00190111	rs10437954	rs10877012	rs10437954	416	0.00580898	0.0285821	rs75107351	rs701008	rs701008	341	0.012827	0.0550803	rs12426511	rs10877011	rs10877011	191	0.00198486	0.0149927	rs2619469	rs701008	rs10747789	471	0.0287719	0.00205472	rs775251	rs10877015	rs10877015	657	0.0217966	0.117809	rs41401546	rs10877012	rs10877012	32	3.90724e-06	0.000123524	rs11614828	rs11172388	rs10877040	86	0.000325395	0.00339123	rs12821774	rs870392	rs4760172	671	0.00967296	0.00320011	rs7304145	rs10877012	rs10877012	0	1
chr12:57783283:57783615:clu_71337_+:ENSG00000123427.17	599	0.0136233	0.00470747	rs2169987	rs11172351	rs11172351	654	0.0176285	0.00706635	rs775250	rs11172351	rs11172351	547	0.00906008	0.00576514	rs11614828	rs11172351	rs11172351	626	0.012436	0.0148486	rs11614828	rs11172351	rs11172351	631	0.999921	1.17173e-07	rs10437954	rs11172351	rs11172351	631	1	1.65485e-10	rs10437954	rs11172351	rs10437954	631	0.978669	4.69543e-05	rs10437954	rs11172351	rs11172351	416	0.0278278	0.268253	rs75107351	rs701008	rs701008	341	0.0476929	0.414987	rs12426511	rs2301551	rs10877011	191	0.0334559	0.03447	rs2619469	rs701008	rs701008	471	0.0291413	0.00210327	rs775251	rs11172351	rs11172351	657	0.02206	0.114023	rs41401546	rs11172351	rs11172351	32	7.86207e-05	0.00245368	rs11614828	rs10877040	rs10877040	86	0.00162598	0.0117717	rs12821774	rs870392	rs870392	671	0.00974663	0.00328267	rs7304145	rs11172351	rs11172351	0	1
chr12:57783283:57786163:clu_71337_+:ENSG00000257921.6	601	0.0135125	0.00521669	rs2169987	rs10877012	rs10877012	655	0.0174875	0.00719198	rs775250	rs10877012	rs10877012	549	0.00898052	0.00575114	rs11614828	rs10877012	rs10877012	627	0.0123638	0.014424	rs11614828	rs10877012	rs10877012	634	0.99057	0.00159777	rs10437954	rs10877012	rs10437954	634	0.990649	0.00159779	rs10437954	rs10877012	rs10437954	634	0.969196	0.00190147	rs10437954	rs10877012	rs10437954	417	0.00582794	0.0285772	rs75107351	rs701008	rs701008	340	0.0128106	0.0550918	rs12426511	rs10877011	rs10877011	191	0.00198486	0.0149927	rs2619469	rs701008	rs10747789	471	0.0287653	0.00205505	rs775251	rs10877015	rs10877015	660	0.0217919	0.117808	rs41401546	rs10877012	rs10877012	32	3.90724e-06	0.000123524	rs11614828	rs11172388	rs10877040	86	0.000325395	0.00339123	rs12821774	rs870392	rs4760172	672	0.00967301	0.0032001	rs7304145	rs10877012	rs10877012	0	1
chr12:57783283:57783615:clu_71337_+:ENSG00000257921.6	601	0.0136261	0.00470738	rs2169987	rs11172351	rs11172351	655	0.0176254	0.00706636	rs775250	rs11172351	rs11172351	549	0.0090675	0.00576509	rs11614828	rs11172351	rs11172351	627	0.0124581	0.0148483	rs11614828	rs11172351	rs11172351	634	0.999921	1.17173e-07	rs10437954	rs11172351	rs11172351	634	1	1.65375e-10	rs10437954	rs11172351	rs10437954	634	0.978596	4.71174e-05	rs10437954	rs11172351	rs11172351	417	0.0278426	0.268258	rs75107351	rs701008	rs701008	340	0.0476901	0.414977	rs12426511	rs2301551	rs10877011	191	0.0334559	0.03447	rs2619469	rs701008	rs701008	471	0.0291346	0.00210364	rs775251	rs11172351	rs11172351	660	0.0220553	0.114023	rs41401546	rs11172351	rs11172351	32	7.86207e-05	0.00245368	rs11614828	rs10877040	rs10877040	86	0.00162598	0.0117717	rs12821774	rs870392	rs870392	672	0.00974668	0.00328266	rs7304145	rs11172351	rs11172351	0	1
chr12:57784170:57786163:clu_71337_+:ENSG00000257921.6	601	0.0136076	0.00558141	rs2169987	rs10877012	rs10877012	655	0.017605	0.00775225	rs775250	rs10877012	rs10877012	549	0.00906155	0.00576707	rs11614828	rs10877012	rs10877012	627	0.0124549	0.0146295	rs11614828	rs10877012	rs10877012	634	0.999386	5.90773e-05	rs10437954	rs10877012	rs10437954	634	0.999465	5.89741e-05	rs10437954	rs10877012	rs10437954	634	0.976174	0.00204786	rs10437954	rs10877012	rs2169987	417	0.0186885	0.0267528	rs75107351	rs1633361	rs701006	340	0.0313843	0.430381	rs12426511	rs10877011	rs10877011	191	0.00644884	0.00737129	rs2619469	rs11172315	rs2306390	471	0.0291089	0.00195306	rs775251	rs10877015	rs11172333	660	0.0218646	0.121267	rs41401546	rs10877012	rs10877012	32	1.83514e-06	5.86773e-05	rs11614828	rs774897	rs11614828	86	0.00020622	0.00187108	rs12821774	rs701006	rs701006	672	0.00974153	0.00334284	rs7304145	rs10877012	rs10877012	0	1
chr12:57783283:57786163:clu_71337_+:ENSG00000123297.20	617	0.0135527	0.00521626	rs2169987	rs10877012	rs10877012	668	0.0174981	0.00719148	rs775250	rs10877012	rs10877012	558	0.0091049	0.00575044	rs11614828	rs10877012	rs10877012	640	0.0125853	0.0144206	rs11614828	rs10877012	rs10877012	646	0.990553	0.00160045	rs10437954	rs10877012	rs10437954	646	0.990631	0.00160047	rs10437954	rs10877012	rs10437954	646	0.968598	0.00190136	rs10437954	rs10877012	rs10437954	429	0.00595005	0.0284755	rs75107351	rs701008	rs701008	335	0.0127396	0.0551068	rs12426511	rs10877011	rs10877011	195	0.00206158	0.0150633	rs2619469	rs701008	rs10747789	469	0.0287775	0.00205494	rs775251	rs10877015	rs10877015	673	0.02179	0.117802	rs41401546	rs10877012	rs10877012	31	3.62081e-06	0.000118282	rs11614828	rs11172388	rs10877040	90	0.000335205	0.0033989	rs12821774	rs870392	rs4760172	686	0.00969776	0.0031999	rs7304145	rs10877012	rs10877012	0	1
chr12:57784170:57786163:clu_71337_+:ENSG00000123297.20	617	0.0136483	0.00558117	rs2169987	rs10877012	rs10877012	668	0.0176158	0.00775212	rs775250	rs10877012	rs10877012	558	0.00918713	0.00576634	rs11614828	rs10877012	rs10877012	640	0.0126783	0.0146261	rs11614828	rs10877012	rs10877012	646	0.999386	5.91166e-05	rs10437954	rs10877012	rs10437954	646	0.999465	5.90134e-05	rs10437954	rs10877012	rs10437954	646	0.975531	0.00210362	rs10437954	rs10877012	rs2169987	429	0.0187567	0.0266869	rs75107351	rs1633361	rs701006	335	0.0313653	0.430271	rs12426511	rs10877011	rs10877011	195	0.00664534	0.00743285	rs2619469	rs11172315	rs2306390	469	0.0291218	0.00195298	rs775251	rs10877015	rs11172333	673	0.0218628	0.121267	rs41401546	rs10877012	rs10877012	31	1.7023e-06	5.6297e-05	rs11614828	rs774897	rs11614828	90	0.000212522	0.00187662	rs12821774	rs701006	rs701006	686	0.00976661	0.00334274	rs7304145	rs10877012	rs10877012	0	1
chr12:57783283:57783615:clu_71337_+:ENSG00000123297.20	617	0.0136668	0.00470682	rs2169987	rs11172351	rs11172351	668	0.0176363	0.00706622	rs775250	rs11172351	rs11172351	558	0.00919316	0.00576436	rs11614828	rs11172351	rs11172351	640	0.0126815	0.014845	rs11614828	rs11172351	rs11172351	646	0.999921	1.17173e-07	rs10437954	rs11172351	rs11172351	646	1	1.65074e-10	rs10437954	rs11172351	rs10437954	646	0.978005	4.84187e-05	rs10437954	rs11172351	rs11172351	429	0.0279315	0.268114	rs75107351	rs701008	rs701008	335	0.0476749	0.414919	rs12426511	rs2301551	rs10877011	195	0.0344701	0.034427	rs2619469	rs701008	rs701008	469	0.0291475	0.00210341	rs775251	rs11172351	rs11172351	673	0.0220535	0.114022	rs41401546	rs11172351	rs11172351	31	7.49523e-05	0.00244888	rs11614828	rs10877040	rs10877040	90	0.00166456	0.0117477	rs12821774	rs870392	rs870392	686	0.00977178	0.00328255	rs7304145	rs11172351	rs11172351	0	1
chr12:76860413:76863176:clu_68684_-:ENSG00000175183.10	456	0.0395593	0.0104297	rs310796	rs10746289	rs10746289	997	0.0327025	0.00582395	rs17815608	rs2047227	rs2047227	811	0.0135312	0.00556663	rs2132228	rs2047227	rs2047227	811	0.0336065	0.0371552	rs4421791	rs2047227	rs2047227	960	0.00533455	0.0017909	rs7295908	rs2047227	rs2047227	960	0.00316753	0.00827507	rs80281087	rs2047227	rs2047227	960	0.00963816	0.016608	rs57583799	rs2047227	rs762785	477	0.0140779	0.0523234	rs11610762	rs2047227	rs7300303	450	0.00488796	0.0209204	rs35281131	rs2047227	rs2047227	282	0.000316805	0.000783857	rs12817387	rs4421791	rs12817387	353	0.00128943	0.00981889	rs11103872	rs11103872	rs11103872	998	0.0268149	0.0214772	rs7974465	rs2047227	rs7300303	127	7.13652e-05	0.000511287	rs11116823	rs11116983	rs11116823	266	0.00319472	0.00386874	rs11115946	rs702062	rs702062	1017	0.0157135	0.00264955	rs310793	rs2047227	rs2047227	0	0
chr12:76862959:76863176:clu_68684_-:ENSG00000175183.10	456	0.0349815	0.0100966	rs310796	rs10746289	rs10746289	997	0.0310854	0.00554525	rs17815608	rs10746289	rs10746289	811	0.0128039	0.00553431	rs2132228	rs10746289	rs10746289	811	0.0316385	0.0452991	rs4421791	rs10746289	rs4421791	960	0.0050507	0.00316481	rs7295908	rs10746289	rs2029810	960	0.00300563	0.00744475	rs80281087	rs10746289	rs10746289	960	0.00915463	0.0148083	rs57583799	rs10746289	rs762785	477	0.0134343	0.0436107	rs11610762	rs10746289	rs10746289	450	0.0046255	0.0196887	rs35281131	rs10746289	rs10746289	282	0.00105809	0.00105396	rs12817387	rs4421791	rs2029810	353	0.00303212	0.0342952	rs11103872	rs875173	rs11103872	998	0.0255159	0.020172	rs7974465	rs10746289	rs10746289	127	8.54265e-05	0.000523963	rs11116823	rs7138371	rs11116823	266	0.00212336	0.00990452	rs11115946	rs702062	rs10219547	1017	0.0149449	0.00260188	rs310793	rs10746289	rs10746289	0	0
chr12:132933155:132945621:clu_69832_-:ENSG00000072609.18	848	0.160082	0.0139163	rs61960706	rs10781662	rs61960706	941	0.0619532	0.00669729	rs61960706	rs10781662	rs10781662	678	0.0152723	0.0525026	rs11147145	rs10781662	rs10781662	819	0.0221266	0.0313338	rs11614179	rs10781662	rs6560906	835	0.456627	0.0353984	rs12828318	rs10781662	rs12828318	832	0.347413	0.0268058	rs12828318	rs10781662	rs12828318	832	0.0437243	0.00698371	rs7487204	rs10781662	rs7487204	576	0.0180897	0.00532194	rs7968520	rs10781662	rs73157090	559	0.0379474	0.00937166	rs6560920	rs10781662	rs7136665	332	0.000906806	0.000782925	rs36127550	rs7977432	rs12368004	572	0.0267357	0.0111454	rs61960706	rs10781662	rs12810281	952	0.00934426	0.00661074	rs7316915	rs10781662	rs10870531	259	0.00148169	0.00291634	rs60471631	rs12368004	rs12368004	170	0.00186441	0.00232597	rs61951283	rs12368004	rs12368004	1014	0.542933	0.0329595	rs36127550	rs10781662	rs36127550	0	0
chr12:132943022:132945621:clu_69832_-:ENSG00000072609.18	848	0.0968375	0.0190293	rs61960706	rs7956834	rs61960706	941	0.0390603	0.00805167	rs61960706	rs7956834	rs61960706	678	0.00949816	0.0211393	rs11147145	rs7956834	rs7956834	819	0.0124854	0.0302043	rs11614179	rs73157090	rs73157090	835	0.273919	0.0468915	rs12828318	rs7956834	rs12828318	832	0.207279	0.0432872	rs12828318	rs7956834	rs12828318	832	0.0264963	0.00850666	rs7487204	rs7956834	rs7487204	576	0.0125176	0.0075345	rs7968520	rs2933	rs73157090	559	0.0257199	0.0116848	rs6560920	rs2933	rs7136665	332	0.000448289	0.00062404	rs36127550	rs73157090	rs73157090	572	0.0176466	0.00721932	rs61960706	rs2933	rs56864380	952	0.00811217	0.00662364	rs7316915	rs115182167	rs115182167	259	0.00101828	0.00231942	rs60471631	rs56864380	rs183445120	170	0.000846711	0.00213659	rs61951283	rs113187907	rs61951308	1014	0.478624	0.0368513	rs36127550	rs115182167	rs36127550	0	0
chr12:132933155:132945621:clu_69832_-:ENSG00000196458.11	848	0.160082	0.0139163	rs61960706	rs10781662	rs61960706	941	0.0619532	0.00669729	rs61960706	rs10781662	rs10781662	678	0.0152723	0.0525026	rs11147145	rs10781662	rs10781662	819	0.0221266	0.0313338	rs11614179	rs10781662	rs6560906	835	0.456627	0.0353984	rs12828318	rs10781662	rs12828318	832	0.347413	0.0268058	rs12828318	rs10781662	rs12828318	832	0.0437243	0.00698371	rs7487204	rs10781662	rs7487204	576	0.0180897	0.00532194	rs7968520	rs10781662	rs73157090	559	0.0379474	0.00937166	rs6560920	rs10781662	rs7136665	332	0.000906806	0.000782925	rs36127550	rs7977432	rs12368004	572	0.0267357	0.0111454	rs61960706	rs10781662	rs12810281	952	0.00934426	0.00661074	rs7316915	rs10781662	rs10870531	259	0.00148169	0.00291634	rs60471631	rs12368004	rs12368004	170	0.00186441	0.00232597	rs61951283	rs12368004	rs12368004	1014	0.542933	0.0329595	rs36127550	rs10781662	rs36127550	0	0
chr12:132943022:132945621:clu_69832_-:ENSG00000196458.11	848	0.0968375	0.0190293	rs61960706	rs7956834	rs61960706	941	0.0390603	0.00805167	rs61960706	rs7956834	rs61960706	678	0.00949816	0.0211393	rs11147145	rs7956834	rs7956834	819	0.0124854	0.0302043	rs11614179	rs73157090	rs73157090	835	0.273919	0.0468915	rs12828318	rs7956834	rs12828318	832	0.207279	0.0432872	rs12828318	rs7956834	rs12828318	832	0.0264963	0.00850666	rs7487204	rs7956834	rs7487204	576	0.0125176	0.0075345	rs7968520	rs2933	rs73157090	559	0.0257199	0.0116848	rs6560920	rs2933	rs7136665	332	0.000448289	0.00062404	rs36127550	rs73157090	rs73157090	572	0.0176466	0.00721932	rs61960706	rs2933	rs56864380	952	0.00811217	0.00662364	rs7316915	rs115182167	rs115182167	259	0.00101828	0.00231942	rs60471631	rs56864380	rs183445120	170	0.000846711	0.00213659	rs61951283	rs113187907	rs61951308	1014	0.478624	0.0368513	rs36127550	rs115182167	rs36127550	0	0
chr12:102046119:102050189:clu_68993_-:ENSG00000120860.11	820	0.00451913	0.00340196	rs10860825	rs76352166	rs10860831	898	0.00564388	0.00684021	rs7312533	rs76352166	rs7312533	804	0.00592582	0.00420982	rs113086173	rs76352166	rs76352166	837	0.0079856	0.0114616	rs74374412	rs76352166	rs76352166	839	0.0218658	0.147088	rs11111141	rs76352166	rs10860833	838	0.0810538	0.843655	rs143511013	rs76352166	rs12367899	838	0.0927821	0.818465	rs143511013	rs76352166	rs12367899	406	0.000787058	0.00457	rs10444509	rs2373564	rs2373564	454	0.00249694	0.0230106	rs11111044	rs112124845	rs112124845	560	0.00640381	0.00807365	rs368746845	rs76352166	rs368746845	288	0.00288904	0.0442707	rs10778169	rs10860831	rs35872193	859	0.00998011	0.00715461	rs12297551	rs76352166	rs76352166	291	0.03526	0.0421263	rs11111200	rs76352166	rs11111200	284	0.00156777	0.00229019	rs6539025	rs76352166	rs76352166	955	0.00382909	0.00178371	rs56168082	rs76352166	rs10860831	1	0
chr12:93190412:93191453:clu_68833_-:ENSG00000257252.6	858	0.0067842	0.00420728	rs79574264	rs1135400	rs1135400	1078	0.0098237	0.00617411	rs60059413	rs1135400	rs1135400	883	0.0616832	0.0113848	rs80133345	rs4761701	rs4761708	927	0.0360427	0.00992572	rs12230452	rs1135400	rs1135400	1042	0.0829556	0.528548	rs11613755	rs1135400	rs1135400	1035	0.0208302	0.28117	rs10735316	rs1135400	rs4761702	1038	0.0190311	0.00781191	rs111851405	rs1135400	rs4761702	630	0.0365611	0.0490938	rs10859480	rs1135400	rs4761701	626	0.018257	0.00429849	rs7957632	rs1135400	rs12423139	428	0.0110158	0.00169391	rs61935525	rs7953349	rs7953349	437	0.0133751	0.138468	rs11106988	rs1135400	rs4761702	1083	0.0238159	0.0109357	rs1498706	rs1135400	rs1135400	148	0.00442619	0.00989412	rs12830302	rs4761708	rs7953349	268	0.00758952	0.0095935	rs11107090	rs1135400	rs1135400	1105	0.0271359	0.00264464	rs12818710	rs1135400	rs1135400	0	0
chr12:88148504:88154288:clu_71735_+:ENSG00000139324.12	391	0.000270356	0.00062345	rs7132274	rs11104738	rs11104738	619	0.00106726	0.0016292	rs4454801	rs11104738	rs11104738	544	0.00183299	0.00347665	rs2468240	rs11104738	rs11104738	396	0.00101093	0.00439484	rs71454105	rs11104738	rs11104738	589	0.000318937	0.00171851	rs78741563	rs11104738	rs11104738	589	0.000437418	0.000940562	rs11104726	rs11104738	rs11104738	589	0.000392742	0.000637982	rs11104726	rs11104738	rs78164477	320	0.000432177	0.00437062	rs11832237	rs11104738	rs11104738	374	0.00182305	0.00249634	rs2041859	rs11104738	rs11104738	177	5.55482e-05	0.000298845	rs6538120	rs2471503	rs6538120	245	0.000418393	0.00188986	rs4842586	rs10858664	rs4842586	624	0.00146834	0.00309989	rs56891156	rs11104738	rs78164477	7	3.38721e-06	0.000639233	rs75445992	rs78164477	rs78164477	160	0.000689857	0.00366082	rs11104706	rs2468227	rs11104706	633	0.00271096	0.00224296	rs2471523	rs11104738	rs78164477	0	0
chr19:21809807:21817888:clu_97261_-:ENSG00000197020.11	1326	0.0262203	0.828518	rs11085491	rs6511291	rs61037485	1477	0.0147118	0.850492	rs11085491	rs6511291	rs4319878	1199	0.216	0.0102045	rs12980300	rs6511291	rs6511291	1245	0.0250957	0.927265	rs7246400	rs6511291	rs4319878	1307	0.0072019	0.992764	rs6511291	rs6511291	rs6511291	1305	0.131526	0.867676	rs1848994	rs6511291	rs6511291	1305	0.31069	0.032718	rs440597	rs6511291	rs6511291	417	0.00214812	0.00181122	rs2136890	rs6511291	rs6511291	656	0.00414217	0.00156434	rs145880770	rs6511291	rs6511291	663	0.0230647	0.321325	rs2435000	rs6511291	rs6511291	889	0.0292544	0.0169123	rs10417086	rs8113652	rs9676253	1497	0.0489379	0.00788586	rs2522086	rs6511291	rs6511291	144	3.93955e-05	0.000257793	rs115053831	rs62110822	rs62110822	350	0.00957656	0.0124311	rs440597	rs6511291	rs6511291	1540	0.00836183	0.991538	rs6511291	rs6511291	rs6511291	1	0
chr19:21809807:21817888:clu_97261_-:ENSG00000198521.12	1464	0.0211801	0.832781	rs11085491	rs6511291	rs61037485	1610	0.0142834	0.850818	rs11085491	rs6511291	rs4319878	1318	0.219591	0.0101684	rs12980300	rs6511291	rs6511291	1403	0.0256781	0.92669	rs7246400	rs6511291	rs4319878	1445	0.00720466	0.992762	rs6511291	rs6511291	rs6511291	1443	0.19677	0.802148	rs1848994	rs6511291	rs6511291	1443	0.624014	0.0179662	rs440597	rs6511291	rs6511291	485	0.00246857	0.00182498	rs139015281	rs6511291	rs6511291	797	0.00512653	0.00157878	rs2359817	rs6511291	rs6511291	570	0.0222556	0.32151	rs2435000	rs6511291	rs6511291	794	0.0267122	0.0166024	rs10417086	rs8113652	rs9676253	1631	0.0664373	0.0077809	rs8108146	rs6511291	rs6511291	89	2.15319e-05	0.000214557	rs115053831	rs62110822	rs62110822	346	0.00922255	0.0123872	rs440597	rs6511291	rs6511291	1666	0.00836408	0.991535	rs6511291	rs6511291	rs6511291	1	0
chr13:114259398:114262879:clu_75353_+:ENSG00000130177.16	859	0.00903249	0.00362836	rs9634650	rs7324079	rs7324079	1019	0.0232292	0.00963556	rs9562209	rs7324079	rs7318195	709	0.00394719	0.00422732	rs72659524	rs7324079	rs7324079	746	0.00744841	0.00811225	rs7983741	rs7324079	rs7324079	896	0.1371	0.727474	rs7321688	rs7324079	rs9314907	892	0.23418	0.534477	rs7320104	rs7324079	rs2039091	891	0.181687	0.638823	rs7331680	rs7324079	rs2039091	598	0.0227583	0.00891082	rs59180561	rs7324079	rs7318195	505	0.00543353	0.00647502	rs1556126	rs7318195	rs115462638	741	0.0156488	0.0887748	rs117018722	rs547682140	rs2026688	407	0.0234066	0.00816365	rs375143854	rs7324079	rs9525312	1054	0.0217978	0.00711027	rs12873665	rs7324079	rs7324079	283	0.00173634	0.00315609	rs59029497	rs4883637	rs4883637	171	0.0004852	0.00119553	rs2274711	rs9562157	rs9562157	1138	0.010933	0.00547541	rs61972052	rs7324079	rs7324079	0	0
chr13:114263014:114265150:clu_75354_+:ENSG00000130177.16	859	0.0178326	0.00746687	rs9634650	rs6560947	rs6560947	1019	0.0448748	0.0118816	rs9562209	rs61973461	rs7331882	709	0.00823537	0.00819761	rs72659524	rs6560947	rs7336692	746	0.0150034	0.0126828	rs7983741	rs61973461	rs61973461	896	0.0495385	0.950264	rs7321688	rs6560947	rs7336692	892	0.124373	0.875132	rs7320104	rs6560947	rs7331882	891	0.090953	0.908685	rs7331680	rs6560947	rs7331882	598	0.0452904	0.0312293	rs59180561	rs61973461	rs8002514	505	0.03355	0.00178342	rs1556126	rs61973461	rs61973461	741	0.0322775	0.372539	rs117018722	rs2274638	rs2026688	407	0.0534202	0.00664401	rs375143854	rs6560949	rs7332374	1054	0.0418705	0.0118384	rs12873665	rs61973461	rs61973461	283	0.0160871	0.0114266	rs59029497	rs10870597	rs9590405	171	0.0015438	0.00239206	rs2274711	rs9562157	rs9562157	1138	0.0206711	0.018187	rs61972052	rs61973461	rs6560947	1	0
chr13:114265240:114272184:clu_75354_+:ENSG00000130177.16	859	0.0177641	0.00605243	rs9634650	rs7319446	rs7319446	1019	0.044725	0.0099956	rs9562209	rs7319446	rs9590501	709	0.00817368	0.00825477	rs72659524	rs7319446	rs8809	746	0.0148893	0.0129693	rs7983741	rs7319446	rs9590501	896	0.0739455	0.925364	rs7321688	rs7319446	rs9590501	892	0.26235	0.735203	rs7320104	rs7319446	rs7331882	891	0.189269	0.808965	rs7331680	rs7319446	rs7331882	598	0.0454113	0.0232045	rs59180561	rs7319446	rs7319446	505	0.0311946	0.00727991	rs1556126	rs61973461	rs115462638	741	0.0341562	0.297003	rs117018722	rs2274638	rs9562187	407	0.0505527	0.0168755	rs375143854	rs4883637	rs138016158	1054	0.0416909	0.010929	rs12873665	rs7319446	rs7319446	283	0.0150917	0.0130017	rs59029497	rs10870597	rs9590405	171	0.00137415	0.00211412	rs2274711	rs9562157	rs9562157	1138	0.0205604	0.0184057	rs61972052	rs7319446	rs9590501	1	0
chr13:114291792:114301731:clu_75357_+:ENSG00000169062.15	730	0.012445	0.0126974	rs9634650	rs113670312	rs113670312	849	0.0321127	0.00697343	rs9562209	rs113670312	rs12583676	625	0.00592327	0.0146564	rs61972055	rs113670312	rs3752107	697	0.0126268	0.0159777	rs7983741	rs113670312	rs76164500	769	0.866185	0.0158982	rs7321688	rs113670312	rs7321688	768	0.865643	0.0166034	rs7320104	rs113670312	rs7320104	768	0.865728	0.0165074	rs7331680	rs113670312	rs7331680	495	0.0329989	0.00886409	rs59180561	rs113670312	rs113670312	385	0.00199439	0.00235529	rs1556126	rs76876194	rs76876194	561	0.0594391	0.00462465	rs117018722	rs113670312	rs76164500	350	0.0251467	0.343096	rs375143854	rs3752107	rs28493574	876	0.0315612	0.0379936	rs12873665	rs113670312	rs3752107	205	0.00155025	0.00248815	rs59029497	rs3813131	rs3813131	143	0.000217533	0.00104111	rs9590529	rs9562094	rs9562094	919	0.0160814	0.00397282	rs61972052	rs113670312	rs76164500	0	1
chr13:32480637:32484052:clu_73249_-:ENSG00000244754.9	327	0.784255	0.214522	rs9595905	rs208418	rs208417	646	0.995494	0.000281963	rs9591012	rs208418	rs208418	542	0.0604808	0.0109596	rs206343	rs208418	rs208420	622	0.0435303	0.0177612	rs4942486	rs208418	rs208418	619	0.0346657	0.0017908	rs9534174	rs208418	rs208418	619	0.0834708	0.0213351	rs206079	rs208418	rs208417	619	0.0200889	0.0494413	rs206321	rs208418	rs208418	241	0.000728724	0.000854137	rs1207953	rs9595885	rs532967407	54	9.21066e-05	0.00354083	rs532967407	rs9568337	rs9568337	171	0.00457686	0.00178661	rs206146	rs3119702	rs3119702	482	0.0281138	0.040344	rs513059	rs208418	rs208417	653	0.0109536	0.00899448	rs3752451	rs208418	rs208418	17	0.000750672	0.0196877	rs11571686	rs208423	rs208423	233	0.00408638	0.0109783	rs9595279	rs208418	rs208418	678	0.228379	0.696281	rs7328733	rs208418	rs208417	0	1
chr17:6762240:6770643:clu_91245_+:ENSG00000132530.17	1137	0.0159917	0.00516879	rs12603170	rs11078649	rs11078649	1191	0.0117946	0.00384077	rs9906961	rs11078649	rs11078649	996	0.0237772	0.00911163	rs35813522	rs11078649	rs12232535	957	0.0668464	0.018383	rs28481349	rs11078649	rs11078649	1104	0.00388184	0.00223398	rs56188881	rs11078649	rs11078649	1100	0.68196	0.134674	rs2009598	rs11078649	rs4796514	1100	0.671755	0.147622	rs4796514	rs11078649	rs4796514	498	0.010444	0.0269873	rs7213948	rs11078649	rs9910331	639	0.00438798	0.00385027	rs11657083	rs11078649	rs11078649	611	0.0289586	0.00896971	rs2309595	rs62063982	rs12232535	543	0.00657811	0.0165635	rs71370475	rs955461	rs8080364	1197	0.029382	0.0168325	rs2309594	rs11078649	rs11078649	218	0.000296163	0.00115072	rs558503	rs356040	rs1867273	483	0.0166035	0.0127159	rs9889374	rs11078649	rs11078649	1234	0.603234	0.208685	rs9893278	rs11078649	rs7214646	0	0
chr17:6758625:6758719:clu_91245_+:ENSG00000132530.17	1137	0.0168571	0.00471292	rs12603170	rs6502976	rs955461	1191	0.0124523	0.00394478	rs9906961	rs6502976	rs6502976	996	0.0252875	0.005151	rs35813522	rs6502976	rs6502976	957	0.0712111	0.010633	rs28481349	rs6502976	rs6502976	1104	0.00399873	0.00144468	rs56188881	rs6502976	rs6502976	1100	0.794203	0.0209469	rs2009598	rs6502976	rs8078317	1100	0.794328	0.0207931	rs4796514	rs6502976	rs4796514	498	0.010613	0.0649718	rs7213948	rs6502976	rs6502976	639	0.00465748	0.00713252	rs11657083	rs6502976	rs6502976	611	0.0371207	0.00861569	rs2309595	rs6502976	rs6502976	543	0.0180001	0.00293969	rs71370475	rs955461	rs955461	1197	0.0303388	0.0159531	rs2309594	rs6502976	rs6502976	218	0.00011019	0.00045368	rs558503	rs12150116	rs12150116	483	0.00160692	0.00287207	rs9889374	rs11078649	rs9889374	1234	0.791264	0.017704	rs9893278	rs6502976	rs9893278	0	0
chr17:6758263:6758602:clu_91245_+:ENSG00000132530.17	1137	0.0207952	0.00355893	rs12603170	rs4796551	rs4796551	1191	0.0152695	0.00437926	rs9906961	rs4796551	rs4796551	996	0.0317659	0.00592959	rs35813522	rs4796551	rs4796551	957	0.0875235	0.0104482	rs28481349	rs4796551	rs4796551	1104	0.00492517	0.00229779	rs56188881	rs4796551	rs4796551	1100	1	5.50369e-09	rs2009598	rs4796551	rs8078317	1100	1	5.24142e-09	rs4796514	rs4796551	rs4796514	498	0.0128574	0.080136	rs7213948	rs4796551	rs4796551	639	0.00570801	0.0142102	rs11657083	rs4796551	rs4796551	611	0.0454295	0.0164091	rs2309595	rs4796551	rs4796551	543	0.0406794	0.00172572	rs71370475	rs955461	rs955461	1197	0.0374839	0.00876078	rs2309594	rs4796551	rs4796551	218	0.000186534	0.000699144	rs558503	rs4796355	rs4796355	483	0.011661	0.0079614	rs9889374	rs11078649	rs11078649	1234	0.985787	3.50775e-05	rs9893278	rs4796551	rs4796551	0	1
chr14:69352170:69356741:clu_76223_+:ENSG00000100626.17	637	0.0227977	0.0134082	rs12435957	rs17106979	rs12435957	815	0.0527347	0.0100787	rs2185493	rs11620664	rs2185493	609	0.00488695	0.00459408	rs1275419	rs11620664	rs11620664	603	0.00981232	0.0110021	rs3742899	rs11620664	rs11624756	789	0.00194152	0.00210404	rs57723763	rs11620664	rs1275677	789	0.00325253	0.00187037	rs57723763	rs11620664	rs1275677	776	0.00184518	0.00100745	rs1973677	rs11620664	rs1275679	444	0.0227664	0.00442737	rs12881742	rs11620664	rs1016692	459	0.00867886	0.0252127	rs12232173	rs11620664	rs11620664	508	0.0161242	0.00448728	rs28527397	rs11620664	rs72720267	395	0.00357463	0.00254555	rs4902710	rs11624756	rs1275692	816	0.0053696	0.00438491	rs17764256	rs11620664	rs8016618	118	0.000418378	0.00236944	rs59735892	rs11626070	rs11626070	147	4.75449e-05	0.000307535	rs2274440	rs10150434	rs10150434	837	0.164062	0.0216735	rs10137786	rs11620664	rs10137786	0	0
chr14:91170201:91173289:clu_76545_+:ENSG00000133943.21	554	0.0377661	0.00326597	rs10438207	rs61990142	rs61990142	786	0.0577578	0.00622291	rs12883886	rs4900071	rs4900072	657	0.0117819	0.0175579	rs1285860	rs4900071	rs4900072	660	0.013834	0.0282779	rs1286134	rs4900071	rs4900071	742	0.360726	0.000932199	rs1296091	rs4900071	rs4900071	740	0.689077	0.000495856	rs4904747	rs4900071	rs4900071	740	0.0867404	0.00168274	rs8007818	rs4900071	rs4900071	208	0.000815652	0.00200004	rs72699685	rs12880762	rs12880762	362	0.00297445	0.00336772	rs4904742	rs12433069	rs7146008	390	0.0280937	0.00378333	rs1285990	rs2295528	rs7146008	371	0.0176183	0.0140242	rs10142981	rs4900071	rs4900071	781	0.0190803	0.0168428	rs4904736	rs4900071	rs4900071	253	0.00814374	0.00966204	rs3825658	rs4900072	rs4900072	329	0.025447	0.050687	rs28399888	rs4900071	rs4900071	813	0.0540786	0.0033804	rs10438207	rs4900071	rs4900072	0	0
chr14:59459004:59460972:clu_77796_-:ENSG00000181619.11	1211	0.0155102	0.00357055	rs1253166	rs3742645	rs3742645	1320	0.0133209	0.00384305	rs7155987	rs3742645	rs3742645	1093	0.0150721	0.0113073	rs10144346	rs3742645	rs3742645	862	0.0101118	0.0102343	rs149021237	rs3742645	rs3742645	1245	0.0697773	0.446525	rs2774052	rs3742645	rs1262135	1245	0.0166669	0.00217444	rs1253193	rs3742645	rs1253193	1245	0.491173	0.0607503	rs1253192	rs3742645	rs3850302	795	0.0491539	0.0279298	rs17096273	rs3742645	rs2073318	569	0.00125225	0.00125801	rs77212979	rs4901933	rs8005861	423	0.00161509	0.00134533	rs1314598	rs3742645	rs1271513	846	0.0554743	0.175016	rs1253001	rs3742645	rs3742645	1354	0.0141514	0.00789139	rs1268579	rs3742645	rs3742645	268	0.00543542	0.00577063	rs12880248	rs4901940	rs4901940	386	0.00140199	0.00250448	rs10147332	rs2094472	rs2094472	1318	0.0062998	0.00256912	rs113365183	rs3742645	rs142864023	0	0
chr14:59455760:59456438:clu_77796_-:ENSG00000181619.11	1211	0.0227558	0.00301212	rs1253166	rs6573257	rs7145808	1320	0.0182228	0.00508884	rs7155987	rs6573257	rs6573257	1093	0.0205074	0.0151104	rs10144346	rs6573257	rs8015031	862	0.0140988	0.0130937	rs149021237	rs6573257	rs6573257	1245	0.174887	0.0466926	rs2774052	rs6573257	rs9671951	1245	0.0242684	0.00153126	rs1253193	rs6573257	rs9671951	1245	0.760332	0.000824407	rs1253192	rs6573257	rs10140007	795	0.0620994	0.118435	rs17096273	rs6573257	rs17096359	569	0.00266941	0.002951	rs77212979	rs6573257	rs6573257	423	0.00290861	0.0014902	rs1314598	rs1253172	rs1253172	846	0.0816811	0.183092	rs1253001	rs6573257	rs9323348	1354	0.0191142	0.00859514	rs1268579	rs6573257	rs6573257	268	0.0111265	0.0100053	rs12880248	rs7143268	rs7143268	386	0.00947779	0.0103828	rs10147332	rs10133610	rs10133610	1318	0.00857322	0.00237185	rs113365183	rs6573257	rs6573257	0	0
chr14:59473090:59474439:clu_77796_-:ENSG00000181619.11	1211	0.0205422	0.00890019	rs1253166	rs1253188	rs1621722	1320	0.0169345	0.00452148	rs7155987	rs7148778	rs7148778	1093	0.019091	0.0120365	rs10144346	rs7148778	rs7148778	862	0.0130645	0.0133453	rs149021237	rs7148778	rs3736994	1245	0.0394813	0.763148	rs2774052	rs1253188	rs1621722	1245	0.0220436	0.00187896	rs1253193	rs1253188	rs1621722	1245	0.563922	0.184421	rs1253192	rs1253188	rs12890494	795	0.0641273	0.0156312	rs17096273	rs7148778	rs2073318	569	0.00161553	0.00146345	rs77212979	rs1253180	rs1253180	423	0.00235233	0.00153924	rs1314598	rs7148778	rs7148778	846	0.0804564	0.12742	rs1253001	rs7148778	rs7148778	1354	0.0177891	0.00893975	rs1268579	rs7148778	rs7148778	268	0.00970053	0.010679	rs12880248	rs1253188	rs1253188	386	0.00407371	0.00521469	rs10147332	rs3736994	rs3736994	1318	0.00797225	0.00223944	rs113365183	rs7148778	rs7148778	0	0
chr14:59455760:59456438:clu_77796_-:ENSG00000126790.12	1185	0.022545	0.00301277	rs1253166	rs6573257	rs7145808	1284	0.0175271	0.00509246	rs7155987	rs6573257	rs6573257	1077	0.0201694	0.0151156	rs10144346	rs6573257	rs8015031	856	0.0140836	0.0130939	rs149021237	rs6573257	rs6573257	1215	0.174538	0.0467063	rs2774052	rs6573257	rs9671951	1215	0.0239413	0.00153157	rs1253193	rs6573257	rs9671951	1215	0.760233	0.000824641	rs1253192	rs6573257	rs10140007	781	0.0620702	0.118451	rs17096273	rs6573257	rs17096359	562	0.00262504	0.00295153	rs77212979	rs6573257	rs6573257	396	0.00255456	0.00149035	rs1951483	rs1253172	rs1253172	820	0.0773081	0.183954	rs1253001	rs6573257	rs9323348	1318	0.018418	0.00860125	rs1268579	rs6573257	rs6573257	268	0.0111265	0.0100053	rs12880248	rs7143268	rs7143268	371	0.00914977	0.010388	rs10147332	rs10133610	rs10133610	1284	0.00844244	0.00237216	rs113365183	rs6573257	rs6573257	0	0
chr14:59473090:59474439:clu_77796_-:ENSG00000126790.12	1185	0.020353	0.00890433	rs1253166	rs1253188	rs1621722	1284	0.0162885	0.0045208	rs7155987	rs7148778	rs7148778	1077	0.0187767	0.0120397	rs10144346	rs7148778	rs7148778	856	0.0130517	0.0133477	rs149021237	rs7148778	rs3736994	1215	0.0393757	0.763323	rs2774052	rs1253188	rs1621722	1215	0.0217474	0.00187583	rs1253193	rs1253188	rs1621722	1215	0.563799	0.184524	rs1253192	rs1253188	rs12890494	781	0.0640925	0.0156373	rs17096273	rs7148778	rs2073318	562	0.00158677	0.00146103	rs77212979	rs1253180	rs1253180	396	0.00206495	0.00153111	rs1951483	rs7148778	rs7148778	820	0.0761799	0.128051	rs1253001	rs7148778	rs7148778	1318	0.0171418	0.00894308	rs1268579	rs7148778	rs7148778	268	0.00970053	0.010679	rs12880248	rs1253188	rs1253188	371	0.00392212	0.00519431	rs10147332	rs3736994	rs3736994	1284	0.00785102	0.00223925	rs113365183	rs7148778	rs7148778	0	0
chr14:59459004:59460972:clu_77796_-:ENSG00000126790.12	1185	0.0153548	0.00356279	rs1253166	rs3742645	rs3742645	1284	0.0128034	0.00382652	rs7155987	rs3742645	rs3742645	1077	0.0148181	0.0112952	rs10144346	rs3742645	rs3742645	856	0.0101021	0.0102371	rs149021237	rs3742645	rs3742645	1215	0.0695004	0.447175	rs2774052	rs3742645	rs1262135	1215	0.016429	0.00216093	rs1253193	rs3742645	rs1253193	1215	0.490643	0.0608737	rs1253192	rs3742645	rs3850302	781	0.0490951	0.0279587	rs17096273	rs3742645	rs2073318	562	0.00122771	0.00125299	rs77212979	rs4901933	rs8005861	396	0.00141495	0.00132766	rs1951483	rs3742645	rs1271513	820	0.0524825	0.175979	rs1253001	rs3742645	rs3742645	1318	0.0136275	0.00786819	rs1268579	rs3742645	rs3742645	268	0.00543542	0.00577063	rs12880248	rs4901940	rs4901940	371	0.00131419	0.00241098	rs10147332	rs2094472	rs2094472	1284	0.00619999	0.00256687	rs113365183	rs3742645	rs142864023	0	0
chr14:31389002:31394052:clu_77407_-:ENSG00000129493.15	679	0.0184193	0.239245	rs11156670	rs34709766	rs6571416	738	0.00665042	0.0144253	rs5024651	rs34709766	rs7157977	570	0.238864	0.0365613	rs11156676	rs34709766	rs7157977	622	0.02123	0.0585767	rs77908938	rs34709766	rs34709766	691	0.253814	0.0786759	rs12889162	rs34709766	rs7157977	691	0.00807542	0.00156939	rs12879409	rs34709766	rs6571416	691	0.0329896	0.477407	rs12879409	rs34709766	rs6571416	355	0.0513969	0.0199459	rs8007411	rs34709766	rs34709766	414	0.0158381	0.0140318	rs150674441	rs34709766	rs34709766	253	0.0143819	0.00152923	rs146470636	rs7161558	rs7161558	237	0.00842347	0.00157134	rs72642559	rs4981835	rs4981835	727	0.0119116	0.00847632	rs7161592	rs34709766	rs7157977	161	0.000126423	0.000946637	rs10138795	rs78407594	rs72672682	108	0.00770828	0.00937826	rs10132718	rs8017888	rs8017888	747	0.135282	0.475452	rs59419511	rs34709766	rs6571416	0	0
chr14:31389005:31394052:clu_77407_-:ENSG00000129493.15	679	0.0183432	0.242389	rs11156670	rs17097870	rs17097870	738	0.00665211	0.0141754	rs5024651	rs17097870	rs17097870	570	0.240629	0.0294438	rs11156676	rs17097870	rs17097870	622	0.0214854	0.0472516	rs77908938	rs17097870	rs17097870	691	0.254883	0.0747954	rs12889162	rs17097870	rs17097870	691	0.00807535	0.00157758	rs12879409	rs17097870	rs17097870	691	0.0329942	0.477334	rs12879409	rs17097870	rs17097870	355	0.0515933	0.0162013	rs8007411	rs17097870	rs17097870	414	0.0159028	0.0100028	rs150674441	rs17097870	rs17097870	253	0.0143826	0.00148315	rs146470636	rs12893153	rs12893153	237	0.00842343	0.0015765	rs72642559	rs4981835	rs4981835	727	0.0119142	0.00825888	rs7161592	rs17097870	rs17097870	161	8.36064e-05	0.00055149	rs10138795	rs7149093	rs72672682	108	0.00770828	0.00937826	rs10132718	rs8017888	rs8017888	747	0.160112	0.379175	rs59419511	rs17097870	rs17097870	0	0
chr14:31389005:31394052:clu_77407_-:ENSG00000203546.7	733	0.0186227	0.242319	rs11156670	rs17097870	rs17097870	799	0.00716591	0.0141681	rs5024651	rs17097870	rs17097870	619	0.240207	0.0294656	rs11156676	rs17097870	rs17097870	655	0.021684	0.0472492	rs77908938	rs17097870	rs17097870	749	0.279847	0.0723384	rs12889162	rs17097870	rs17097870	749	0.00665371	0.00158096	rs12879409	rs17097870	rs17097870	749	0.0330669	0.477481	rs12879409	rs17097870	rs17097870	423	0.0520688	0.0162141	rs8007411	rs17097870	rs17097870	427	0.0139928	0.0100305	rs150674441	rs17097870	rs17097870	236	0.0142992	0.00148287	rs146470636	rs12893153	rs12893153	227	0.00820044	0.00157708	rs72642559	rs4981835	rs4981835	780	0.0123691	0.00825519	rs6571451	rs17097870	rs17097870	211	0.000184407	0.000780408	rs7153589	rs7149093	rs72672682	90	0.00702027	0.00928049	rs10132718	rs8017888	rs8017888	809	0.160166	0.379215	rs59419511	rs17097870	rs17097870	0	0
chr14:31389002:31394052:clu_77407_-:ENSG00000203546.7	733	0.0186999	0.239176	rs11156670	rs34709766	rs6571416	799	0.00716409	0.0144178	rs5024651	rs34709766	rs7157977	619	0.238446	0.0365814	rs11156676	rs34709766	rs7157977	655	0.0214264	0.058565	rs77908938	rs34709766	rs34709766	749	0.278712	0.0761018	rs12889162	rs34709766	rs7157977	749	0.00665377	0.00157276	rs12879409	rs34709766	rs6571416	749	0.0330617	0.477564	rs12879409	rs34709766	rs6571416	423	0.0518706	0.0199581	rs8007411	rs34709766	rs34709766	427	0.0139357	0.0140701	rs150674441	rs34709766	rs34709766	236	0.0142986	0.00152887	rs146470636	rs7161558	rs7161558	227	0.00820048	0.0015718	rs72642559	rs4981835	rs4981835	780	0.0123664	0.00847242	rs6571451	rs34709766	rs7157977	211	0.000271656	0.00121238	rs7153589	rs78407594	rs72672682	90	0.00702027	0.00928049	rs10132718	rs8017888	rs8017888	809	0.135345	0.475417	rs59419511	rs34709766	rs6571416	0	0
chr15:80152841:80153026:clu_82045_+:ENSG00000103876.13	1280	0.0490532	0.00782548	rs2140155	rs112474268	rs112474268	1334	0.0304397	0.00554208	rs11072880	rs112474268	rs112474268	1194	0.0284048	0.0185486	rs2733094	rs34239630	rs34239630	1248	0.0274845	0.0139037	rs12912880	rs112474268	rs182356891	1280	0.0153245	0.00785743	rs35812395	rs112474268	rs112474268	1280	0.101544	0.00145347	rs7168791	rs112474268	rs112474268	1280	0.0433772	0.00155627	rs7168791	rs112474268	rs112474268	371	9.94907e-05	0.00026001	rs881481	rs764503	rs881481	429	0.000320993	0.000419694	rs881481	rs35695389	rs35695389	587	0.0285329	0.0126281	rs41460547	rs112474268	rs112474268	450	0.025917	0.0626333	rs3936427	rs112474268	rs56043846	1337	0.0249335	0.00897217	rs12439250	rs112474268	rs112474268	313	0.00027188	0.000759016	rs8026552	rs8032896	rs8032896	407	0.0104521	0.0233182	rs2969917	rs112474268	rs112474268	1448	0.0933764	0.0166064	rs7169585	rs112474268	rs182356891	0	0
chr15:80152905:80153026:clu_82045_+:ENSG00000103876.13	1280	0.0490685	0.0078636	rs2140155	rs112474268	rs112474268	1334	0.0304471	0.00554946	rs11072880	rs112474268	rs112474268	1194	0.0286134	0.0186963	rs2733094	rs34239630	rs34239630	1248	0.0274916	0.0138985	rs12912880	rs112474268	rs182356891	1280	0.0153299	0.00785596	rs35812395	rs112474268	rs112474268	1280	0.10158	0.00145075	rs7168791	rs112474268	rs112474268	1280	0.0433924	0.00155793	rs7168791	rs112474268	rs112474268	371	0.000105851	0.000273088	rs881481	rs2016477	rs881481	429	0.00023615	0.0003607	rs881481	rs35695389	rs35695389	587	0.0285389	0.0126359	rs41460547	rs112474268	rs112474268	450	0.0259239	0.0626136	rs3936427	rs112474268	rs56043846	1337	0.0249396	0.00897673	rs12439250	rs112474268	rs112474268	313	0.000289451	0.000790089	rs8026552	rs8032896	rs8032896	407	0.0104547	0.0233324	rs2969917	rs112474268	rs112474268	1448	0.093395	0.01666	rs7169585	rs112474268	rs182356891	0	0
chr15:30609892:30609999:clu_80914_+:ENSG00000178115.11	246	0.000400125	0.00135044	rs7174701	rs2079192	rs2079192	307	0.000659648	0.00168014	rs1905385	rs11543065	rs11543065	55	0.000166669	0.00338996	rs7163291	rs4779766	rs4779766	NA	NA	NA	NA	NA	NA	244	0.000218013	0.000536912	rs3901922	rs2079192	rs2079192	244	0.000319535	0.00127445	rs12904967	rs2079192	rs2079192	244	0.000256642	0.0012863	rs4779759	rs2079192	rs2079192	238	0.00161323	0.0125889	rs61998397	rs11543065	rs11543065	205	0.000652021	0.0129443	rs11543065	rs11543065	rs11543065	88	8.44441e-05	0.00114864	rs62014703	rs2079192	rs62014703	55	1.1172e-05	0.000142926	rs555688194	rs58826842	rs58826842	356	0.00251662	0.00638362	rs6493293	rs11543065	rs11543065	36	6.49661e-06	0.000162216	rs6493293	rs12900294	rs2339035	57	0.000180552	0.00287038	rs147760950	rs11543065	rs147760950	369	0.00177714	0.00252047	rs370892246	rs11543065	rs11543065	0	0
chr15:30607176:30608030:clu_80909_+:ENSG00000178115.11	246	0.000995075	0.00345213	rs7174701	rs6493220	rs10152746	307	0.0013952	0.00319375	rs1905385	rs11543065	rs11543065	55	0.000630341	0.0121119	rs7163291	rs3910034	rs62017511	NA	NA	NA	NA	NA	NA	244	0.000542425	0.00138772	rs3901922	rs6493220	rs6493220	244	0.000793683	0.0037977	rs12904967	rs6493220	rs11633095	244	0.000637768	0.00333674	rs4779759	rs6493220	rs6493220	238	0.00363451	0.00987463	rs61998397	rs11543065	rs11543065	205	0.00145692	0.0144576	rs11543065	rs11543065	rs11543065	88	0.000219583	0.00308534	rs62014703	rs4779726	rs62018335	55	5.56381e-05	0.000776899	rs555688194	rs62017510	rs62017511	356	0.00519389	0.0118291	rs6493293	rs11543065	rs11543065	36	3.27432e-06	8.81168e-05	rs6493293	rs12900294	rs2339035	57	0.000526674	0.0111696	rs147760950	rs11543065	rs147760950	369	0.00350992	0.00664653	rs370892246	rs11543065	rs11543065	0	0
chr15:30609892:30609999:clu_80914_+:ENSG00000261794.1	357	0.000585322	0.00140217	rs7174701	rs2079192	rs2079192	457	0.00148058	0.00186277	rs2452743	rs11543065	rs11543065	173	0.00090379	0.00464308	rs12910285	rs4779766	rs4779766	44	8.65935e-06	0.000194757	rs144968195	rs7171983	rs7171983	354	0.000358732	0.000593073	rs3901922	rs2079192	rs2079192	354	0.000494765	0.00135106	rs11632454	rs2079192	rs2079192	354	0.000364709	0.00131841	rs4779759	rs2079192	rs2079192	336	0.00196717	0.0126047	rs61998397	rs11543065	rs11543065	262	0.000734099	0.0129832	rs11543065	rs11543065	rs11543065	167	0.000131593	0.000942082	rs62014606	rs2079192	rs2079192	117	3.75638e-05	0.00020743	rs2204391	rs58826842	rs58826842	509	0.00501688	0.00719456	rs12102142	rs11543065	rs11543065	58	1.40618e-05	0.000226134	rs6493293	rs12900294	rs2339035	106	0.000385159	0.00323111	rs147760950	rs11543065	rs147760950	539	0.00240255	0.00256976	rs370892246	rs11543065	rs11543065	0	0
chr15:30607176:30608030:clu_80909_+:ENSG00000261794.1	357	0.00140259	0.00346999	rs7174701	rs6493220	rs10152746	457	0.00303368	0.00324611	rs2452743	rs11543065	rs11543065	173	0.00279693	0.0133262	rs12910285	rs3910034	rs62017511	44	4.81437e-06	0.000107291	rs144968195	rs11632454	rs144968195	354	0.000860489	0.00140577	rs3901922	rs6493220	rs6493220	354	0.00118482	0.00382364	rs11632454	rs6493220	rs11633095	354	0.000873751	0.00335656	rs4779759	rs6493220	rs6493220	336	0.00434845	0.00995008	rs61998397	rs11543065	rs11543065	262	0.00162185	0.0146248	rs11543065	rs11543065	rs11543065	167	0.000330953	0.00293887	rs62014606	rs4779726	rs62018335	117	0.00015091	0.000781238	rs2204391	rs62017510	rs62017511	509	0.010068	0.0118655	rs12102142	rs11543065	rs11543065	58	7.47833e-06	0.000128631	rs6493293	rs12900294	rs28654277	106	0.00108247	0.0119908	rs147760950	rs11543065	rs147760950	539	0.00461267	0.00660274	rs370892246	rs11543065	rs11543065	0	0
chr15:84186988:84188657:clu_82174_+:ENSG00000259511.3	474	0.0204711	0.443117	rs8031662	rs10444973	rs1864257	578	0.0103901	0.0886446	rs12907963	rs10152249	rs12907963	459	0.0036106	0.00838258	rs62029576	rs469306	rs469306	376	0.00619566	0.0208681	rs62028101	rs10444973	rs10444973	490	0.233596	0.0862935	rs12595694	rs10444973	rs6603020	488	0.00182306	0.00112305	rs10520573	rs10444973	rs10520573	488	0.00858811	0.00214093	rs10520572	rs10444973	rs10520572	173	2.50574e-05	0.00016525	rs3855729	rs117135238	rs2401427	189	2.76905e-05	0.000190143	rs3994408	rs57928261	rs3994408	258	8.59434e-05	0.000270685	rs62027787	rs73445186	rs73445186	235	0.000522516	0.000852576	rs62026489	rs10444973	rs10444973	587	0.00415777	0.00750347	rs882888	rs10152249	rs10152249	32	4.32721e-06	0.000109641	rs117508006	rs6603020	rs79238968	372	0.00181739	0.00541675	rs141639252	rs6603020	rs111744925	622	0.00233729	0.00570183	rs10520573	rs10152249	rs10444973	0	0
chr15:84186988:84188162:clu_82174_+:ENSG00000259511.3	474	0.079681	0.0172432	rs8031662	rs12915589	rs12910334	578	0.0222029	0.00830467	rs12907963	rs74709462	rs74709462	459	0.00816847	0.0125468	rs62029576	rs12915589	rs12905475	376	0.0137086	0.0622531	rs62028101	rs12915589	rs35986397	490	0.185562	0.668649	rs12595694	rs12915589	rs35397346	488	0.00398405	0.00360867	rs10520573	rs12915589	rs17300048	488	0.0187951	0.00319771	rs10520572	rs12915589	rs10520572	173	9.29161e-05	0.000444311	rs3855729	rs370199253	rs3855729	189	0.000324829	0.000687841	rs3994408	rs72748702	rs72748702	258	0.00145149	0.00366688	rs62027787	rs74709462	rs74709462	235	0.00194715	0.00765783	rs62026489	rs74709462	rs74709462	587	0.00815754	0.00861289	rs882888	rs74709462	rs74709462	32	0.000292612	0.00650077	rs117508006	rs74709462	rs74709462	372	0.0212299	0.0204866	rs141639252	rs74709462	rs74709462	622	0.00452336	0.0079768	rs10520573	rs74709462	rs17300048	0	0
chr15:84182083:84186842:clu_82173_+:ENSG00000259511.3	474	0.0894326	0.00495494	rs8031662	rs12595694	rs4842943	578	0.0241203	0.00804758	rs12907963	rs12595694	rs4842943	459	0.00900721	0.0097107	rs62029576	rs12595694	rs12595694	376	0.015021	0.0728575	rs62028101	rs12595694	rs2063036	490	0.0443753	0.928416	rs12595694	rs12595694	rs12595694	488	0.00440574	0.00460695	rs10520573	rs12595694	rs12595694	488	0.0208184	0.00257016	rs10520572	rs12595694	rs12595694	173	0.00083133	0.00157276	rs3855729	rs2895953	rs2895953	189	0.000812007	0.00161908	rs3994408	rs2895953	rs2895953	258	0.00159655	0.00158886	rs62027787	rs62028145	rs62028145	235	0.00214483	0.00175805	rs62026489	rs62028145	rs62028145	587	0.00880663	0.0130149	rs882888	rs12595694	rs2063036	32	0.00016418	0.00360307	rs117508006	rs74709462	rs74709462	372	0.0234238	0.0112843	rs141639252	rs12595694	rs2063036	622	0.00492445	0.00207301	rs10520573	rs12595694	rs12595694	1	0
chr15:84182083:84186825:clu_82173_+:ENSG00000259511.3	474	0.0848384	0.0232303	rs8031662	rs4842943	rs8031662	578	0.0232515	0.0116515	rs12907963	rs4842943	rs4842943	459	0.00871338	0.00922555	rs62029576	rs4842943	rs4842943	376	0.014549	0.0717365	rs62028101	rs4842943	rs4842943	490	0.0503281	0.91604	rs12595694	rs4842943	rs12595694	488	0.00426126	0.00434998	rs10520573	rs4842943	rs12595694	488	0.0201282	0.00268294	rs10520572	rs4842943	rs4842943	173	0.000104212	0.000314239	rs3855729	rs8034390	rs8034390	189	7.86551e-05	0.000272097	rs3994408	rs8042328	rs77228815	258	0.00113861	0.00130097	rs62027787	rs62028145	rs62028145	235	0.0015303	0.00159746	rs62026489	rs62028145	rs62028145	587	0.00851934	0.0131808	rs882888	rs4842943	rs4842943	32	4.6089e-05	0.000807201	rs117508006	rs7178655	rs7178655	372	0.0225836	0.0110252	rs141639252	rs4842943	rs4842943	622	0.00476591	0.00216463	rs10520573	rs4842943	rs4842943	1	0
chr15:84174157:84181982:clu_82173_+:ENSG00000259511.3	474	0.0894679	0.00466259	rs8031662	rs12595694	rs2063036	578	0.0241382	0.00740656	rs12907963	rs12595694	rs12595694	459	0.00900683	0.00985028	rs62029576	rs12595694	rs12595694	376	0.0150464	0.0713845	rs62028101	rs12595694	rs2063036	490	0.0388878	0.937275	rs12595694	rs12595694	rs12595694	488	0.00440571	0.00471151	rs10520573	rs12595694	rs12595694	488	0.0208204	0.00257133	rs10520572	rs12595694	rs12595694	173	0.00113811	0.00201537	rs3855729	rs8034390	rs8034390	189	0.000995792	0.00234018	rs3994408	rs57588565	rs57588565	258	0.00159793	0.00158115	rs62027787	rs62028145	rs62028145	235	0.00214677	0.0017343	rs62026489	rs62028145	rs62028145	587	0.00881297	0.012399	rs882888	rs12595694	rs2063036	32	0.000522539	0.00821132	rs117508006	rs7178655	rs7178655	372	0.0234204	0.0115388	rs141639252	rs12595694	rs2063036	622	0.00492498	0.00206082	rs10520573	rs12595694	rs12595694	1	0
chr15:88906778:88907195:clu_80424_-:ENSG00000140545.15	838	0.130656	0.0572803	rs1807214	rs73468180	rs1807214	1268	0.117638	0.0422464	rs1807214	rs73468180	rs1807214	1086	0.146313	0.0560102	rs2083458	rs73468180	rs2083458	1061	0.0471444	0.019712	rs2351254	rs73468180	rs2351254	1170	0.030652	0.0124876	rs7171119	rs73468180	rs7171119	1169	0.00201989	0.00352921	rs77342482	rs73468180	rs73468180	1169	0.153504	0.0551101	rs2083457	rs73468180	rs2083457	403	0.000156812	0.000367845	rs6496519	rs11857451	rs6496519	481	0.00113198	0.001947	rs4595778	rs11857451	rs56203268	681	0.000893026	0.000805009	rs60325296	rs73468180	rs4932448	294	0.000173906	0.000821995	rs555006940	rs73468180	rs73468180	1278	0.00470506	0.00474516	rs12912660	rs73468180	rs73468180	573	0.0572439	0.0486989	rs12441312	rs73468180	rs73468180	412	0.000861529	0.0107163	rs2271714	rs73468180	rs2271714	1249	0.156765	0.0705579	rs2351256	rs73468180	rs2351256	0	0
chr15:88909923:88912428:clu_80418_-:ENSG00000140545.15	838	0.480239	0.0482292	rs1807214	rs34717912	rs1807214	1268	0.38202	0.0340788	rs1807214	rs34717912	rs1807214	1086	0.482232	0.047917	rs2083458	rs34717912	rs2083458	1061	0.164426	0.0217544	rs2351254	rs34717912	rs2351254	1170	0.0626006	0.368534	rs7171119	rs34717912	rs34717912	1169	0.00645795	0.00282718	rs77342482	rs34717912	rs34717912	1169	0.496308	0.0437921	rs2083457	rs34717912	rs2083457	403	0.000667064	0.000670941	rs6496519	rs12901796	rs6496519	481	0.00290379	0.00205982	rs4595778	rs1112068	rs4595778	681	0.00358478	0.0143675	rs60325296	rs34717912	rs12903118	294	0.000610123	0.00129926	rs555006940	rs34717912	rs7174691	1278	0.0150464	0.00909868	rs12912660	rs34717912	rs77915054	573	0.208577	0.0284221	rs12441312	rs34717912	rs12441312	412	0.00162333	0.00290717	rs2271714	rs77915054	rs77915054	1249	0.522749	0.0381579	rs2351256	rs34717912	rs2351256	0	0
chr15:88905901:88906626:clu_80424_-:ENSG00000140545.15	838	0.0775545	0.0664424	rs1807214	rs73468180	rs1807214	1268	0.0789122	0.0488882	rs1807214	rs73468180	rs1807214	1086	0.0931785	0.0646104	rs2083458	rs73468180	rs2083458	1061	0.0300145	0.0221423	rs2351254	rs73468180	rs2351254	1170	0.0200636	0.0134826	rs7171119	rs73468180	rs7171119	1169	0.00132562	0.00157817	rs77342482	rs73468180	rs73468180	1169	0.0997221	0.0628475	rs2083457	rs73468180	rs2083457	403	0.000154237	0.000346663	rs6496519	rs34949187	rs6496519	481	0.0011175	0.00191831	rs4595778	rs34949187	rs56203268	681	0.000505919	0.000618349	rs60325296	rs73468180	rs4932448	294	6.67177e-05	0.000281273	rs555006940	rs73468180	rs73468180	1278	0.00319113	0.00278975	rs12912660	rs73468180	rs73468180	573	0.0292287	0.0375287	rs12441312	rs73468180	rs12441312	412	0.000397747	0.00253687	rs2271714	rs73468180	rs2271714	1249	0.104416	0.072771	rs2351256	rs73468180	rs2351256	0	0
chr15:32448386:32448642:clu_78946_-:ENSG00000206127.11	202	0.001362	0.0438064	rs149141443	rs149365864	rs149365864	252	0.00311712	0.195622	rs76925393	rs149365864	rs149365864	207	0.00662111	0.013962	rs12594777	rs149365864	rs149365864	158	0.00375023	0.015799	rs11638385	rs149365864	rs149365864	198	0.0005834	0.0173481	rs11857729	rs11857729	rs11857729	196	0.000499801	0.036505	rs11857729	rs11857729	rs11857729	196	0.00275009	0.0164688	rs16969681	rs11857729	rs11857729	152	4.45047e-05	0.000334422	rs142571381	rs4530105	rs142571381	147	7.39653e-05	0.000510163	rs142571381	rs4530105	rs142571381	130	0.00156315	0.0142056	rs67317854	rs149365864	rs149365864	148	0.00189384	0.00814003	rs28865626	rs149365864	rs149365864	308	0.00855964	0.0370987	rs2338293	rs149365864	rs149365864	41	7.16294e-06	0.000139742	rs11635997	rs11853044	rs11635997	93	0.00377847	0.034531	rs16969681	rs149365864	rs149365864	295	0.00889545	0.00605062	rs28544314	rs149365864	rs149365864	0	0
chr15:32447072:32448642:clu_78946_-:ENSG00000206127.11	202	0.0014386	0.0417136	rs149141443	rs11857729	rs145445608	252	0.00316632	0.223499	rs76925393	rs11857729	rs76925393	207	0.00692881	0.014482	rs12594777	rs11857729	rs199870307	158	0.00396269	0.0154304	rs11638385	rs11857729	rs145445608	198	0.000678851	0.0202657	rs11857729	rs11857729	rs11857729	196	0.000657738	0.0484594	rs11857729	rs11857729	rs11857729	196	0.00364427	0.0219218	rs16969681	rs11857729	rs11857729	152	5.57357e-05	0.000403826	rs142571381	rs60397356	rs200394399	147	7.9213e-05	0.000524939	rs142571381	rs200394399	rs142571381	130	0.00161526	0.0118661	rs67317854	rs11857729	rs145445608	148	0.00195757	0.00621443	rs28865626	rs11857729	rs199870307	308	0.00894718	0.0369426	rs2338293	rs11857729	rs145445608	41	6.06806e-06	0.000128863	rs11635997	rs11853044	rs11635997	93	0.00414008	0.037839	rs16969681	rs149365864	rs149365864	295	0.00919052	0.00610607	rs28544314	rs11857729	rs145445608	0	0
chr15:32447072:32448318:clu_78946_-:ENSG00000206127.11	202	4.6877e-05	0.000462603	rs149141443	rs73369102	rs145445608	252	0.000171646	0.00204235	rs76925393	rs75383359	rs76925393	207	0.000273189	0.000948265	rs12594777	rs75383359	rs62003022	158	9.16188e-05	0.000509573	rs11638385	rs11857729	rs145445608	198	1.6424e-05	0.000134424	rs11857729	rs11857729	rs11857729	196	1.51751e-05	0.000148639	rs11857729	rs11857729	rs11857729	196	8.17819e-05	0.000347165	rs16969681	rs11857729	rs16969681	152	5.78076e-05	0.00094272	rs142571381	rs61620792	rs11635561	147	0.000117552	0.00177211	rs142571381	rs73369102	rs142571381	130	4.26569e-05	0.000280061	rs67317854	rs73369102	rs67317854	148	4.94942e-05	0.000283377	rs28865626	rs11857729	rs28865626	308	0.000472096	0.00183245	rs2338293	rs75383359	rs2338293	41	6.49699e-06	0.000222343	rs11635997	rs34954129	rs11635997	93	4.76449e-05	0.000532116	rs16969681	rs149365864	rs3825861	295	0.000499795	0.0010671	rs28544314	rs75383359	rs11632524	0	0
chr15:32394740:32448642:clu_78946_-:ENSG00000206127.11	202	0.00143858	0.0417149	rs149141443	rs11857729	rs145445608	252	0.00316634	0.223487	rs76925393	rs11857729	rs76925393	207	0.00692875	0.0144819	rs12594777	rs11857729	rs199870307	158	0.00396264	0.0154305	rs11638385	rs11857729	rs145445608	198	0.000678839	0.0202654	rs11857729	rs11857729	rs11857729	196	0.000657715	0.0484577	rs11857729	rs11857729	rs11857729	196	0.00364415	0.021921	rs16969681	rs11857729	rs11857729	152	5.07585e-05	0.000387623	rs142571381	rs11634439	rs142571381	147	8.43067e-05	0.00051684	rs142571381	rs11634439	rs142571381	130	0.00161527	0.0118523	rs67317854	rs11857729	rs145445608	148	0.0019576	0.00619147	rs28865626	rs11857729	rs199870307	308	0.00894709	0.0369428	rs2338293	rs11857729	rs145445608	41	6.76964e-06	0.000138647	rs11635997	rs11853044	rs11635997	93	0.0038283	0.0349986	rs16969681	rs149365864	rs149365864	295	0.00919044	0.006107	rs28544314	rs11857729	rs145445608	0	0
chr15:32576000:32579708:clu_80962_+:ENSG00000261064.1	399	0.00256526	0.015125	rs149141443	rs7179495	rs7179495	488	0.00537393	0.0124648	rs76925393	rs4530105	rs7179495	409	0.00915961	0.023804	rs12594777	rs4530105	rs4530105	387	0.00968491	0.0300832	rs17525764	rs28544314	rs28544314	415	0.00124335	0.00271129	rs75606001	rs11071856	rs8037818	413	0.00122428	0.00175324	rs11857729	rs11071856	rs8037818	413	0.00429021	0.00159557	rs16969681	rs11071856	rs11071856	218	0.00307521	0.0206012	rs142571381	rs4517757	rs4530105	277	0.00634968	0.00733253	rs142571381	rs4517757	rs4530105	176	0.00190182	0.073089	rs67317854	rs12594943	rs12594943	214	0.00214133	0.0353783	rs28865626	rs7179495	rs12594943	536	0.0120836	0.0151025	rs2338293	rs4530105	rs9744195	114	0.00580115	0.0156822	rs11635997	rs4530105	rs9744195	189	0.00901848	0.0269588	rs6494637	rs12594943	rs12594943	523	0.0101922	0.0889072	rs28544314	rs4517757	rs7179495	0	0
chr15:32576000:32586023:clu_80962_+:ENSG00000261064.1	399	0.00255754	0.0150318	rs149141443	rs7179495	rs7179495	488	0.00536291	0.0123887	rs76925393	rs4530105	rs7179495	409	0.00913959	0.0237307	rs12594777	rs4530105	rs4530105	387	0.00895075	0.0249064	rs17525764	rs28544314	rs28544314	415	0.000817648	0.00172639	rs75606001	rs11071856	rs8037818	413	0.000795414	0.00116104	rs11857729	rs11071856	rs8037818	413	0.00278669	0.00124172	rs16969681	rs11071856	rs11071856	218	0.00306984	0.0203921	rs142571381	rs4517757	rs4530105	277	0.00633963	0.00718695	rs142571381	rs4517757	rs4530105	176	0.00189578	0.0644528	rs67317854	rs12594943	rs12594943	214	0.00212996	0.0378669	rs28865626	rs7179495	rs28865626	536	0.0120578	0.0152065	rs2338293	rs4530105	rs9744195	114	0.00578471	0.0156386	rs11635997	rs4530105	rs9744195	189	0.00893455	0.0265097	rs6494637	rs12594943	rs12594943	523	0.0102818	0.0794559	rs28544314	rs4517757	rs7179495	0	0
chr15:32600443:32602013:clu_80966_+:ENSG00000232653.8	525	0.00338817	0.0416322	rs1258790	rs11857729	rs145445608	658	0.00727992	0.222577	rs12906786	rs11857729	rs76925393	553	0.0112576	0.0144188	rs12594777	rs11857729	rs199870307	543	0.0133418	0.0152851	rs17525764	rs11857729	rs145445608	582	0.00198436	0.0205145	rs75606001	rs11857729	rs11857729	580	0.00201725	0.0490911	rs11857729	rs11857729	rs11857729	580	0.00548003	0.0222009	rs16969681	rs11857729	rs11857729	252	9.51277e-05	0.000479322	rs142571381	rs60397356	rs200394399	351	0.000247804	0.000779941	rs142571381	rs200394399	rs142571381	244	0.00241789	0.012212	rs67317854	rs11857729	rs145445608	227	0.00190647	0.00658768	rs28865626	rs11857729	rs199870307	698	0.014793	0.0367247	rs2338293	rs11857729	rs145445608	177	0.000290902	0.00194781	rs11631339	rs4530105	rs11631339	226	0.0098492	0.0390689	rs6494637	rs149365864	rs149365864	695	0.0117322	0.00609165	rs28544314	rs11857729	rs145445608	0	0
chr15:32600443:32600699:clu_80966_+:ENSG00000232653.8	525	0.00329871	0.0446721	rs1258790	rs149365864	rs149365864	658	0.0073	0.200606	rs12906786	rs149365864	rs149365864	553	0.0110189	0.0142182	rs12594777	rs149365864	rs149365864	543	0.012999	0.0160459	rs17525764	rs149365864	rs149365864	582	0.00184737	0.0190355	rs75606001	rs11857729	rs11857729	580	0.00176456	0.0426294	rs11857729	rs11857729	rs11857729	580	0.00477551	0.0192652	rs16969681	rs11857729	rs11857729	252	8.12529e-05	0.000387574	rs142571381	rs4530105	rs142571381	351	0.000242292	0.000635243	rs142571381	rs4530105	rs142571381	244	0.00236559	0.0146939	rs67317854	rs149365864	rs149365864	227	0.00186945	0.00843576	rs28865626	rs149365864	rs149365864	698	0.0144319	0.0374938	rs2338293	rs149365864	rs149365864	177	0.000308512	0.00183398	rs11631339	rs4530105	rs11631339	226	0.00947502	0.0375893	rs6494637	rs149365864	rs149365864	695	0.0115153	0.0061194	rs28544314	rs149365864	rs149365864	0	0
chr15:32600767:32602013:clu_80966_+:ENSG00000232653.8	525	0.000189049	0.00085486	rs1258790	rs11857729	rs145445608	658	0.000595145	0.00357453	rs12906786	rs11857729	rs76925393	553	0.000659576	0.00119688	rs12594777	rs11857729	rs62003022	543	0.000682387	0.00116911	rs17525764	rs11857729	rs145445608	582	0.000100635	0.000269328	rs75606001	rs11857729	rs11857729	580	9.95186e-05	0.0003039	rs11857729	rs11857729	rs11857729	580	0.00026286	0.000516901	rs16969681	rs11857729	rs16969681	252	7.12628e-05	0.000564008	rs142571381	rs10444845	rs11635561	351	0.000222389	0.000985429	rs142571381	rs10444845	rs142571381	244	9.98732e-05	0.000497535	rs67317854	rs371976222	rs371976222	227	7.82491e-05	0.000432614	rs28865626	rs371976222	rs371976222	698	0.00111458	0.00200417	rs2338293	rs148841976	rs2338293	177	0.000243356	0.00140649	rs11631339	rs76727364	rs12148371	226	0.000217087	0.00102184	rs6494637	rs149365864	rs149365864	695	0.000883319	0.00101228	rs28544314	rs371976222	rs141419397	0	0
chr15:28703410:28703842:clu_78872_-:ENSG00000188626.6	117	1.67504e-05	0.000128835	rs78696398	rs3862424	rs78696398	322	0.000838326	0.00129926	rs28627611	rs2344649	rs2344649	520	0.00193599	0.00262475	rs2063703	rs4036877	rs4036877	193	0.000341571	0.00201479	rs59917932	rs4036877	rs4036877	190	1.93211e-05	9.95615e-05	rs72714163	rs3862424	rs3862424	190	6.26395e-05	0.000305536	rs11856852	rs3862424	rs11856852	190	1.92875e-05	0.000110949	rs11856852	rs3862424	rs3862424	247	0.000667707	0.00116356	rs376859886	rs2344649	rs2344649	247	0.000153578	0.000688504	rs4572359	rs62008469	rs4572359	128	0.000605693	0.00202366	rs369214923	rs2344649	rs2344649	136	0.000161255	0.000499319	rs8030751	rs62009654	rs62009654	588	0.0081002	0.00469394	rs190549597	rs2344649	rs2344649	237	0.00164876	0.00709876	rs72714163	rs147045006	rs72714163	199	0.0281114	0.0131012	rs36191223	rs2344649	rs36191223	376	0.000682022	0.00184428	rs140439048	rs2344649	rs2344649	0	0
chr15:28702745:28703319:clu_78872_-:ENSG00000188626.6	117	1.77355e-05	0.000129092	rs78696398	rs3862424	rs78696398	322	0.000794591	0.00123984	rs28627611	rs2344649	rs2344649	520	0.0018128	0.00251847	rs2063703	rs4036877	rs4036877	193	0.000312155	0.00183987	rs59917932	rs4036877	rs4036877	190	2.0161e-05	9.99362e-05	rs72714163	rs3862424	rs3862424	190	6.53631e-05	0.00029959	rs11856852	rs3862424	rs11856852	190	2.01258e-05	0.000121605	rs11856852	rs3862424	rs3862424	247	0.000646725	0.00115039	rs376859886	rs2344649	rs2344649	247	0.000155336	0.000705366	rs4572359	rs72625145	rs4572359	128	0.000619958	0.00210761	rs369214923	rs62009654	rs2344649	136	0.000213874	0.000633827	rs8030751	rs62009654	rs62009654	588	0.00772529	0.00453854	rs190549597	rs2344649	rs2344649	237	0.00162729	0.00697309	rs72714163	rs147045006	rs72714163	199	0.0266138	0.0131359	rs36191223	rs2344649	rs36191223	376	0.000753191	0.00207783	rs140439048	rs146909228	rs146909228	0	0
chr16:29834437:29835704:clu_86391_+:ENSG00000013364.19	406	0.00210995	0.00168595	rs78547935	rs28599680	rs3815824	455	0.0109606	0.00448823	rs111359561	rs28599680	rs111359561	380	0.00236742	0.00475136	rs57615206	rs28599680	rs4787480	306	0.00242755	0.00798804	rs6565169	rs28599680	rs9932653	383	0.0562306	0.0144422	rs112796947	rs28599680	rs112796947	382	0.0149541	0.0130866	rs112796947	rs28599680	rs4788203	382	0.00410257	0.00341637	rs4788203	rs28599680	rs4788203	188	0.0007383	0.0107788	rs11150576	rs7204797	rs11150576	291	0.00909628	0.00872863	rs12932403	rs28599680	rs11150576	128	5.52651e-05	0.000858446	rs11150582	rs11150582	rs11150582	182	0.000362052	0.0162474	rs11859871	rs11863734	rs11863734	462	0.00272136	0.0105213	rs79043334	rs28599680	rs28599680	76	2.05526e-05	0.000204156	rs2020407	rs7204797	rs2020407	118	0.000100954	0.000563402	rs8058765	rs4788198	rs8058765	503	0.000870479	0.00113614	rs35478648	rs28599680	rs9939514	0	0
chr16:30001530:30005221:clu_86411_+:ENSG00000169592.15	342	0.0014929	0.00285289	rs11649499	rs12928610	rs12928610	367	0.0013826	0.00235386	rs11546678	rs12928610	rs12928610	295	0.00449817	0.00314641	rs57615206	rs12928610	rs12928610	312	0.00592798	0.0142726	rs4787494	rs12928610	rs4788195	337	0.526487	0.0386787	rs6565174	rs12928610	rs6565174	337	0.520758	0.0401716	rs6565174	rs12928610	rs6565174	337	0.00752908	0.0435211	rs4788203	rs12928610	rs4788203	145	0.0080518	0.183214	rs11150576	rs8054556	rs3935873	206	0.0135695	0.169349	rs12932403	rs12928610	rs4788195	103	0.000456293	0.00579736	rs11150582	rs11150584	rs9783783	94	0.000539847	0.00644041	rs11859871	rs12933766	rs4344767	372	0.00418273	0.00737919	rs36084237	rs12928610	rs12928610	19	3.34046e-05	0.000735767	rs2071390	rs6565173	rs6565173	114	0.00218657	0.00620478	rs58483534	rs12445982	rs12445982	406	0.000941763	0.0011872	rs35478648	rs12928610	rs12445982	0	0
chr16:79689150:79689971:clu_84745_-:ENSG00000261390.6	338	0.00224776	0.00268402	rs2059240	rs7203910	rs7203910	1694	0.0140601	0.00411838	rs34895982	rs4340340	rs4340340	1484	0.029499	0.00953535	rs11645511	rs4340340	rs4340340	1466	0.0578172	0.00868406	rs10871373	rs4340340	rs4340340	1626	0.207025	0.0122362	rs9940390	rs4340340	rs4340340	1626	0.426091	0.0020617	rs9940390	rs4340340	rs4340340	1626	0.0263792	0.0310036	rs10514478	rs4340340	rs4340340	703	0.00271191	0.00405302	rs1423817	rs4480821	rs17687445	687	0.00699822	0.0307027	rs8052047	rs11867049	rs12149203	810	0.0563443	0.00181687	rs16951775	rs4340340	rs4340340	821	0.00567613	0.00720404	rs76498450	rs9928324	rs9928324	1686	0.0455754	0.00805	rs16951534	rs4340340	rs4340340	464	0.0151895	0.0854614	rs117198926	rs4340340	rs4340340	635	0.0337	0.284773	rs12932024	rs4340340	rs7203910	1720	0.0125318	0.00349226	rs434626	rs4340340	rs4340340	0	0
chr17:59579558:59579697:clu_93028_+:ENSG00000108406.10	561	0.0113777	0.0201769	rs7215180	rs1919181	rs7217180	629	0.0160908	0.0081842	rs1026218	rs1919181	rs7217180	508	0.0196745	0.00610953	rs8065615	rs1919181	rs7210881	555	0.0220366	0.0303755	rs77629855	rs1919181	rs1919181	590	0.287459	0.0124968	rs62083330	rs1919181	rs62083330	590	0.673786	0.0287079	rs12451649	rs1919181	rs12451649	590	0.67117	0.032781	rs2645490	rs1919181	rs2645490	369	0.00753201	0.036688	rs2136695	rs9898641	rs9898641	359	0.0135673	0.0898129	rs59232792	rs2333552	rs2333552	327	0.040448	0.0116372	rs12603541	rs1919181	rs4968335	220	0.0150475	0.00447997	rs60595433	rs1919181	rs2063353	636	0.00907451	0.0102436	rs2290266	rs1919181	rs7210832	95	0.00140686	0.00298376	rs60451858	rs2697388	rs2697388	262	0.00796526	0.0101419	rs79351295	rs7210390	rs7212940	668	0.550965	0.0206735	rs2645486	rs1919181	rs2645486	0	0
chr17:48848455:48849252:clu_92783_+:ENSG00000136436.15	884	0.633375	0.0395749	rs4643373	rs550510	rs1973407	973	0.663597	0.0268424	rs4643373	rs550510	rs4643373	765	0.137233	0.171599	rs2303487	rs550510	rs563916	909	0.0447877	0.0167811	rs12940530	rs550510	rs550510	909	0.532836	0.192724	rs8081301	rs550510	rs4794004	909	0.636832	0.0351954	rs7406910	rs550510	rs7406910	909	0.634194	0.0391925	rs12603106	rs550510	rs12603106	519	0.0125977	0.0365959	rs2271890	rs3986839	rs3986839	446	0.00959726	0.0226069	rs640087	rs3986839	rs3986839	427	0.0180801	0.166828	rs3785953	rs550510	rs649245	418	0.028747	0.126742	rs72833654	rs550510	rs471975	975	0.010382	0.0136782	rs11653263	rs550510	rs11079845	100	0.000297135	0.00208281	rs12941391	rs2088138	rs2088138	632	0.0844771	0.0145192	rs2289636	rs550510	rs11079845	1005	0.681969	0.0195709	rs11655587	rs550510	rs11655587	0	0
chr17:48848455:48851089:clu_92783_+:ENSG00000136436.15	884	0.913194	0.0173859	rs4643373	rs550510	rs1057902	973	0.924492	0.00646501	rs4643373	rs550510	rs4643373	765	0.21819	0.0440058	rs2303487	rs550510	rs563916	909	0.0608564	0.0221608	rs12940530	rs550510	rs144379736	909	0.763206	0.178938	rs8081301	rs550510	rs602051	909	0.923767	0.00623835	rs7406910	rs550510	rs7406910	909	0.924397	0.00556026	rs12603106	rs550510	rs12603106	519	0.016535	0.0621633	rs2271890	rs663928	rs1985785	446	0.0112243	0.0218855	rs640087	rs632824	rs56758270	427	0.0240917	0.215028	rs3785953	rs550510	rs318100	418	0.0372706	0.198267	rs72833654	rs550510	rs471975	975	0.014182	0.0125695	rs11653263	rs550510	rs550510	100	0.000548183	0.00355947	rs12941391	rs2088138	rs2088138	632	0.116883	0.0138193	rs2289636	rs550510	rs550510	1005	0.933041	0.00449558	rs11655587	rs550510	rs11655587	0	1
chr17:54999451:54999632:clu_92950_+:ENSG00000166263.13	824	0.0136839	0.0365058	rs10515089	rs2628308	rs2628308	1122	0.010194	0.00979967	rs12449648	rs2628308	rs2628308	1001	0.013585	0.0144801	rs974588	rs2628308	rs2628308	1039	0.0203546	0.0227867	rs4505401	rs2628308	rs2628308	1088	0.00289692	0.00149605	rs7220451	rs2628308	rs2628308	1087	0.00405616	0.00530292	rs55688376	rs2628308	rs2628308	1087	0.00623577	0.0127691	rs67849034	rs2628308	rs2628308	544	0.0495444	0.224765	rs35505893	rs2628308	rs2628308	525	0.0217715	0.532393	rs35505893	rs244315	rs244315	438	0.014874	0.0020403	rs17682180	rs2628308	rs2628308	441	0.00300609	0.0018733	rs47133	rs2628308	rs2628308	1131	0.0371917	0.00968427	rs12451719	rs2628308	rs2628308	348	0.0203287	0.0085688	rs35698820	rs4794551	rs4794551	527	0.100613	0.0671283	rs8066213	rs2628308	rs2628308	1138	0.00721688	0.00517651	rs12941961	rs2628308	rs2628308	0	0
chr19:21375964:21382866:clu_100051_+:ENSG00000196268.12	1336	0.211594	0.145259	rs11671832	rs2562428	rs12983787	1473	0.126381	0.101721	rs12979371	rs2562428	rs12979371	1157	0.011238	0.00488323	rs29701	rs2562428	rs2562428	1228	0.0185115	0.00899249	rs11672526	rs2562428	rs2562428	1311	0.338841	0.191139	rs6511268	rs2562428	rs7251669	1311	0.441548	0.356349	rs7251082	rs2562428	rs7251082	1311	0.0902704	0.110623	rs4306654	rs2562428	rs2562428	261	0.0101728	0.0106431	rs7259520	rs636752	rs35915214	286	0.00719699	0.00673546	rs29730	rs636752	rs6511209	675	0.00299758	0.00292288	rs73015884	rs2562428	rs2562428	1114	0.0383996	0.0299064	rs660827	rs2562428	rs2081187	1484	0.0196377	0.00983032	rs10412894	rs2562428	rs2562428	435	0.00459958	0.00721874	rs71333821	rs6511255	rs6511255	297	0.00399252	0.00820852	rs28810709	rs8103668	rs8103668	1538	0.105243	0.0431802	rs2914648	rs2562428	rs28898308	0	0
chr19:21413649:21422913:clu_100051_+:ENSG00000196268.12	1336	0.161342	0.383812	rs11671832	rs6511255	rs6511255	1473	0.10559	0.28398	rs12979371	rs34497957	rs35761227	1157	0.0118915	0.00540238	rs29701	rs6511255	rs6511255	1228	0.0198194	0.00909892	rs11672526	rs35580411	rs35580411	1311	0.298488	0.326336	rs6511268	rs6511255	rs7251669	1311	0.225544	0.689156	rs7251082	rs6511255	rs7251669	1311	0.0752196	0.299334	rs4306654	rs6511255	rs11669130	261	0.00287093	0.00339306	rs7259520	rs11673304	rs35293974	286	0.00401707	0.00188319	rs29730	rs34497957	rs34497957	675	0.00324388	0.00453667	rs73015884	rs34497957	rs34497957	1114	0.0411444	0.0210435	rs660827	rs34497957	rs7508045	1484	0.0205849	0.00872539	rs10412894	rs34497957	rs6511255	435	0.00651737	0.00902814	rs71333821	rs34497957	rs34497957	297	0.000497802	0.00149122	rs28810709	rs7247593	rs28810709	1538	0.0948329	0.172779	rs2914648	rs34497957	rs28898308	0	0
chr19:21397267:21422913:clu_100051_+:ENSG00000196268.12	1336	0.154761	0.457905	rs11671832	rs7254059	rs7254059	1473	0.100684	0.368247	rs12979371	rs7254059	rs7254059	1157	0.0131559	0.00556817	rs29701	rs35580411	rs35580411	1228	0.0217995	0.0095362	rs11672526	rs7254059	rs7254059	1311	0.399933	0.172185	rs6511268	rs7254059	rs7254059	1311	0.478427	0.395278	rs7251082	rs7254059	rs7248989	1311	0.0927583	0.207569	rs4306654	rs7254059	rs7248989	261	0.0185682	0.00217372	rs7259520	rs11673304	rs11673304	286	0.0128923	0.00777941	rs29730	rs10402151	rs10409412	675	0.00359744	0.0023431	rs73015884	rs7254059	rs7254059	1114	0.0443843	0.0236237	rs660827	rs7254059	rs7254059	1484	0.0222383	0.00909537	rs10412894	rs7254059	rs7254059	435	0.00725403	0.00961958	rs71333821	rs7254059	rs7254059	297	0.00368172	0.00597405	rs28810709	rs7247593	rs7247593	1538	0.111086	0.102385	rs2914648	rs7254059	rs7254059	0	0
chr19:21397267:21405129:clu_100051_+:ENSG00000196268.12	1336	0.167724	0.409608	rs11671832	rs4315457	rs4621113	1473	0.105781	0.333225	rs12979371	rs4315457	rs12979371	1157	0.0130846	0.00557853	rs29701	rs4438422	rs7508671	1228	0.0216968	0.00954102	rs11672526	rs4315457	rs4315457	1311	0.403259	0.161193	rs6511268	rs4315457	rs4621113	1311	0.521428	0.337682	rs7251082	rs4315457	rs4621113	1311	0.096139	0.174646	rs4306654	rs4315457	rs4621113	261	0.00814614	0.00648727	rs7259520	rs11673304	rs7247593	286	0.00465788	0.00246234	rs29730	rs34497957	rs7247593	675	0.00357646	0.00207539	rs73015884	rs4315457	rs7508087	1114	0.0439629	0.0283175	rs660827	rs4315457	rs199798682	1484	0.0221301	0.00939855	rs10412894	rs4315457	rs4438422	435	0.0072107	0.00925719	rs71333821	rs4438422	rs8111549	297	0.000893263	0.00210059	rs28810709	rs7247593	rs7247593	1538	0.114057	0.0741726	rs2914648	rs4315457	rs4621113	0	0
chr19:21413649:21422913:clu_100051_+:ENSG00000269237.1	1351	0.161846	0.383482	rs11671832	rs6511255	rs6511255	1503	0.106826	0.28363	rs12979371	rs34497957	rs35761227	1167	0.0121205	0.00540287	rs29701	rs6511255	rs6511255	1234	0.0222932	0.00916399	rs79867595	rs35580411	rs35580411	1325	0.297912	0.326499	rs6511268	rs6511255	rs7251669	1324	0.22554	0.689101	rs7251082	rs6511255	rs7251669	1324	0.0752149	0.299152	rs4306654	rs6511255	rs11669130	282	0.00267583	0.00327337	rs29730	rs11673304	rs35293974	299	0.00383895	0.0018317	rs29730	rs34497957	rs34497957	690	0.00335122	0.00453432	rs73015884	rs34497957	rs34497957	1147	0.0418856	0.0210215	rs660827	rs34497957	rs7508045	1522	0.0213289	0.00873182	rs10412894	rs34497957	rs6511255	435	0.00651737	0.00902814	rs71333821	rs34497957	rs34497957	299	0.000500478	0.00149187	rs28810709	rs7247593	rs28810709	1574	0.0955746	0.17278	rs2914648	rs34497957	rs28898308	0	0
chr19:21397267:21422913:clu_100051_+:ENSG00000269237.1	1351	0.155213	0.457687	rs11671832	rs7254059	rs7254059	1503	0.101808	0.367856	rs12979371	rs7254059	rs7254059	1167	0.0134098	0.00556672	rs29701	rs35580411	rs35580411	1234	0.024521	0.00950966	rs79867595	rs7254059	rs7254059	1325	0.39916	0.17237	rs6511268	rs7254059	rs7254059	1324	0.478273	0.395367	rs7251082	rs7254059	rs7248989	1324	0.0927353	0.207525	rs4306654	rs7254059	rs7248989	282	0.0165858	0.00211926	rs29730	rs11673304	rs11673304	299	0.0118411	0.00770994	rs29730	rs10402151	rs10409412	690	0.00371715	0.00234219	rs73015884	rs7254059	rs7254059	1147	0.0451362	0.0235316	rs660827	rs7254059	rs7254059	1522	0.0230196	0.00908744	rs10412894	rs7254059	rs7254059	435	0.00725403	0.00961958	rs71333821	rs7254059	rs7254059	299	0.00369582	0.005973	rs28810709	rs7247593	rs7247593	1574	0.111859	0.102322	rs2914648	rs7254059	rs7254059	0	0
chr19:21397267:21405129:clu_100051_+:ENSG00000269237.1	1351	0.168217	0.40937	rs11671832	rs4315457	rs4621113	1503	0.106968	0.332818	rs12979371	rs4315457	rs12979371	1167	0.0133372	0.00557724	rs29701	rs4438422	rs7508671	1234	0.0244058	0.00951571	rs79867595	rs4315457	rs4315457	1325	0.402496	0.161355	rs6511268	rs4315457	rs4621113	1324	0.521296	0.337738	rs7251082	rs4315457	rs4621113	1324	0.0961162	0.174597	rs4306654	rs4315457	rs4621113	282	0.00754515	0.00646238	rs29730	rs11673304	rs7247593	299	0.00441314	0.00242373	rs29730	rs34497957	rs7247593	690	0.00369548	0.00207463	rs73015884	rs4315457	rs7508087	1147	0.0447132	0.0282212	rs660827	rs4315457	rs199798682	1522	0.0229098	0.00939209	rs10412894	rs4315457	rs4438422	435	0.0072107	0.00925719	rs71333821	rs4438422	rs8111549	299	0.000897765	0.00210173	rs28810709	rs7247593	rs7247593	1574	0.114866	0.0740748	rs2914648	rs4315457	rs4621113	0	0
chr19:21375964:21382866:clu_100051_+:ENSG00000269237.1	1351	0.21221	0.145123	rs11671832	rs2562428	rs12983787	1503	0.127897	0.10145	rs12979371	rs2562428	rs12979371	1167	0.0114558	0.0048839	rs29701	rs2562428	rs2562428	1234	0.0208266	0.00899994	rs79867595	rs2562428	rs2562428	1325	0.338254	0.19129	rs6511268	rs2562428	rs7251669	1324	0.441484	0.356394	rs7251082	rs2562428	rs7251082	1324	0.0902553	0.110589	rs4306654	rs2562428	rs2562428	282	0.00932088	0.0106658	rs29730	rs636752	rs35915214	299	0.00676221	0.00674087	rs29730	rs636752	rs6511209	690	0.00309731	0.00292284	rs73015884	rs2562428	rs2562428	1147	0.0391309	0.0298127	rs660827	rs2562428	rs2081187	1522	0.0203602	0.0098412	rs10412894	rs2562428	rs2562428	435	0.00459958	0.00721874	rs71333821	rs6511255	rs6511255	299	0.00400769	0.00820534	rs28810709	rs8103668	rs8103668	1574	0.106137	0.0430749	rs2914648	rs2562428	rs28898308	0	0
chr19:21505774:21529658:clu_100059_+:ENSG00000268658.5	1457	0.239613	0.237526	rs11085491	rs10406824	rs10406870	1627	0.181491	0.023938	rs11085491	rs10406824	rs10406870	1279	0.0889679	0.0176296	rs12980300	rs10406824	rs10406870	1307	0.163124	0.021066	rs7246400	rs10406824	rs10406824	1429	0.999766	5.18691e-06	rs35717293	rs10406824	rs2681382	1428	0.960292	0.00137578	rs12052044	rs10406824	rs2681382	1428	0.118868	0.0101825	rs4306654	rs10406824	rs2681382	279	0.000207079	0.000318961	rs62108173	rs1976385	rs1976385	339	0.00234857	0.00201573	rs62108173	rs7251810	rs7251810	744	0.0103113	0.00309697	rs7252798	rs10406824	rs10406870	1248	0.0532659	0.002044	rs660827	rs10406824	rs10406824	1649	0.0256415	0.0114476	rs10412894	rs10406824	rs10406824	446	0.0073825	0.0110166	rs71333821	rs10406870	rs10406870	301	0.00750702	0.0129994	rs2359402	rs35088652	rs35088652	1700	0.966455	0.00499463	rs35717293	rs10406824	rs10406870	0	1
chr19:21529172:21529658:clu_100059_+:ENSG00000268658.5	1457	0.23194	0.261011	rs11085491	rs7248097	rs7248097	1627	0.181633	0.0220675	rs11085491	rs7248097	rs7248097	1279	0.089028	0.0155386	rs12980300	rs7248097	rs7248097	1307	0.163035	0.0202972	rs7246400	rs7248097	rs7248097	1429	0.998339	0.0001679	rs35717293	rs7248097	rs7252798	1428	0.958785	0.00167901	rs12052044	rs7248097	rs7248097	1428	0.118678	0.0105125	rs4306654	rs7248097	rs7248097	279	0.000369086	0.000622012	rs62108173	rs1976385	rs1976385	339	0.00210554	0.00184403	rs62108173	rs7251810	rs7251810	744	0.0102958	0.0035006	rs7252798	rs7248097	rs7248097	1248	0.0531863	0.00214944	rs660827	rs7248097	rs7248097	1649	0.0255796	0.0127355	rs10412894	rs7248097	rs7248097	446	0.00735288	0.0118959	rs71333821	rs2681383	rs2681383	301	0.0072601	0.0128156	rs2359402	rs74167858	rs74167858	1700	0.963164	0.00728519	rs35717293	rs7248097	rs7248097	0	1
chr19:21505774:21529658:clu_100059_+:ENSG00000197013.10	1478	0.249433	0.234457	rs11085491	rs10406824	rs10406870	1649	0.192288	0.0236219	rs11085491	rs10406824	rs10406870	1292	0.154779	0.016356	rs12980300	rs10406824	rs10406870	1326	0.225563	0.0194944	rs7246400	rs10406824	rs10406824	1451	0.999863	3.16131e-06	rs61037485	rs10406824	rs2681382	1450	0.97169	0.000980823	rs12052044	rs10406824	rs2681382	1450	0.120713	0.0101601	rs4306654	rs10406824	rs2681382	264	0.000161626	0.000273683	rs582992	rs1976385	rs1976385	359	0.00242422	0.0020091	rs582992	rs7251810	rs7251810	741	0.010465	0.00309586	rs7252798	rs10406824	rs10406870	1258	0.0552779	0.00203979	rs660827	rs10406824	rs10406824	1672	0.0261109	0.011442	rs10412894	rs10406824	rs10406824	446	0.0073825	0.0110166	rs71333821	rs10406870	rs10406870	294	0.00738942	0.0129834	rs2359402	rs35088652	rs35088652	1724	0.977537	0.00334445	rs35717293	rs10406824	rs10406870	0	1
chr19:21529172:21529658:clu_100059_+:ENSG00000197013.10	1478	0.24154	0.257747	rs11085491	rs7248097	rs7248097	1649	0.192434	0.021776	rs11085491	rs7248097	rs7248097	1292	0.154858	0.0144226	rs12980300	rs7248097	rs7248097	1326	0.225424	0.0187924	rs7246400	rs7248097	rs7248097	1451	0.998438	0.000165932	rs61037485	rs7248097	rs61037485	1450	0.970207	0.00124328	rs12052044	rs7248097	rs7248097	1450	0.12052	0.01049	rs4306654	rs7248097	rs7248097	264	0.000288954	0.000543037	rs582992	rs1976385	rs1976385	359	0.00217248	0.00183511	rs582992	rs7251810	rs7251810	741	0.0104492	0.00349931	rs7252798	rs7248097	rs7248097	1258	0.0551959	0.0021452	rs660827	rs7248097	rs7248097	1672	0.0260478	0.0127296	rs10412894	rs7248097	rs7248097	446	0.00735288	0.0118959	rs71333821	rs2681383	rs2681383	294	0.0071443	0.0127962	rs2359402	rs74167858	rs74167858	1724	0.974908	0.00492836	rs35717293	rs7248097	rs7248097	0	1
chr2:237369177:237371732:clu_15511_-:ENSG00000163359.16	497	0.278138	0.0452178	rs11677932	rs2645771	rs11677932	1444	0.0139936	0.00690883	rs11677932	rs2646260	rs2646260	1249	0.0192531	0.00490437	rs4663252	rs2646260	rs2646260	1187	0.0375908	0.00880752	rs12476059	rs2646260	rs2646260	1374	0.0100375	0.00151869	rs4663759	rs2646260	rs2646260	1370	0.00893253	0.00156298	rs12052878	rs2646260	rs2646260	1370	0.603717	0.0259867	rs12052878	rs2646260	rs12052878	717	0.0211858	0.00662958	rs903373	rs11901587	rs55641746	624	0.0366858	0.00440572	rs113649975	rs2646260	rs2646260	780	0.00901607	0.00391301	rs66481940	rs2645772	rs2645772	357	5.5493e-05	0.000147727	rs72620816	rs6721200	rs72620816	1475	0.0219487	0.00881649	rs28418886	rs2646260	rs2646260	290	0.00452316	0.0174212	rs11677932	rs2646260	rs2646260	444	0.00308955	0.00610232	rs1320200	rs2645771	rs2645770	1509	0.551491	0.0253933	rs11677932	rs2646260	rs11677932	0	0
chr2:237368676:237371732:clu_15511_-:ENSG00000163359.16	497	0.92961	0.00349385	rs11677932	rs2645771	rs11677932	1444	0.0222965	0.0120717	rs11677932	rs2646260	rs2646260	1249	0.0313743	0.00665706	rs4663252	rs2646260	rs2646260	1187	0.0602577	0.0117367	rs12476059	rs2646260	rs2646260	1374	0.0160594	0.00174451	rs4663759	rs2646260	rs2646260	1370	0.0142897	0.00213427	rs12052878	rs2646260	rs2646260	1370	0.99126	0.000874008	rs12052878	rs2646260	rs12052878	717	0.0492685	0.00979311	rs903373	rs2645771	rs55641746	624	0.0649343	0.00249442	rs113649975	rs2646260	rs2646260	780	0.0357025	0.00209216	rs66481940	rs2645772	rs2645772	357	4.85909e-05	0.000133011	rs72620816	rs6721200	rs72620816	1475	0.0350452	0.0117698	rs28418886	rs2646260	rs2646260	290	0.00747649	0.0160726	rs11677932	rs2646260	rs2646260	444	0.0103628	0.0191457	rs1320200	rs2645771	rs2645770	1509	0.902417	0.00138329	rs11677932	rs2646260	rs2646260	0	1
chr2:10686052:10689796:clu_11784_-:ENSG00000115761.16	507	0.00955234	0.0114813	rs58188788	rs55974540	rs55974540	1641	0.0393819	0.0419527	rs77966298	rs61275271	rs61275271	1418	0.0193613	0.00845414	rs112777456	rs12474625	rs12474625	1496	0.0370701	0.0171244	rs1527884	rs61275271	rs61275271	1546	0.0126557	0.00144545	rs818161	rs55974540	rs55974540	1544	0.0129564	0.00140821	rs818161	rs55974540	rs55974540	1543	0.00871537	0.00152717	rs6432097	rs55974540	rs55974540	427	0.0019205	0.0024144	rs4669645	rs538851906	rs538851906	438	0.00105669	0.00128343	rs569404617	rs7572489	rs7572489	715	0.0216111	0.00373539	rs60423525	rs538851906	rs61275271	714	0.00731192	0.00233928	rs78113234	rs7572489	rs7572489	1643	0.033312	0.0108683	rs11892026	rs61275271	rs61275271	546	0.0105207	0.0113988	rs11683116	rs11691801	rs11691801	538	0.0099951	0.0140208	rs62127175	rs56011298	rs55974540	1708	0.00866287	0.00897868	rs35459674	rs61275271	rs61275271	0	0
chr2:226980183:227022048:clu_15362_-:ENSG00000081052.13	98	1.98464e-05	0.000189348	rs13003387	rs13008222	rs13003387	1362	0.387965	0.0806233	rs16823070	rs10197773	rs6706802	1141	0.200115	0.00550173	rs72977832	rs10197773	rs6706802	1183	0.0487988	0.065041	rs2894627	rs10197773	rs6706802	1268	0.119588	0.765159	rs10178202	rs10197773	rs10197773	1266	0.128897	0.665932	rs2894627	rs10197773	rs10197773	1266	0.0449544	0.0412199	rs12694722	rs10197773	rs10197773	360	0.000713316	0.000621672	rs56047150	rs10187160	rs12471111	462	0.00380959	0.001553	rs11899513	rs10178731	rs10178731	481	0.00301329	0.00133466	rs139156267	rs1949805	rs139156267	580	0.00518038	0.00152849	rs73997146	rs6705156	rs6705156	1357	0.0338896	0.0115994	rs10182218	rs10197773	rs10197773	285	0.00323021	0.0054623	rs73090128	rs6748048	rs6748048	325	0.00315194	0.00384664	rs13386404	rs6705156	rs6705156	1386	0.0361987	0.0219166	rs1317770	rs10197773	rs1317770	0	0
chr2:227328789:227329606:clu_19457_+:ENSG00000168958.20	299	0.000443259	0.000774506	rs13003387	rs4673194	rs4673194	1416	0.0285516	0.00965424	rs9789374	rs6750437	rs6750437	1175	0.10457	0.0110495	rs72977832	rs6750437	rs72977834	1241	0.0153429	0.00876074	rs10498217	rs6750437	rs6750437	1325	0.0137683	0.0119818	rs9789374	rs6750437	rs6750437	1321	0.208709	0.0291803	rs4441458	rs6750437	rs62189445	1320	0.492549	0.0342611	rs4441458	rs6750437	rs4441458	498	0.00416944	0.0151676	rs13404827	rs6750437	rs6750437	568	0.00311796	0.0273612	rs11899513	rs6750437	rs6750437	487	0.00123207	0.00141216	rs139156267	rs9752577	rs139156267	511	0.000553633	0.00114381	rs73997146	rs28381984	rs12694724	1414	0.0295958	0.0086326	rs10182218	rs6750437	rs6750437	323	0.000527542	0.00121999	rs4429466	rs28381984	rs67461782	359	0.000986465	0.00193343	rs13386404	rs10167041	rs10167041	1439	0.00442526	0.010282	rs4234067	rs6750437	rs6750437	0	0
chr2:24167683:24169356:clu_15953_+:ENSG00000276087.2	780	0.37141	0.0423825	rs7561273	rs2288072	rs6714652	822	0.0084157	0.00421909	rs57317059	rs2288072	rs6714652	701	0.0206791	0.00690433	rs17763224	rs2288072	rs6714652	708	0.0255113	0.0224694	rs72781679	rs2288072	rs2288072	780	0.140676	0.00155485	rs7589373	rs2288072	rs2288072	782	0.943497	0.000147925	rs12466121	rs2288072	rs6714652	782	0.998879	0.000131173	rs12466121	rs2288072	rs34499205	489	0.0612519	0.499774	rs4665672	rs2288072	rs6714652	528	0.0572349	0.167902	rs12613213	rs2288072	rs35520052	485	0.0728251	0.0167802	rs12105324	rs2288072	rs6714652	302	0.00130652	0.00415389	rs61742149	rs2288072	rs6714652	837	0.014624	0.0103277	rs7594221	rs2288072	rs6714652	283	0.0017068	0.00448722	rs2136264	rs34504814	rs34504814	453	0.0117877	0.0130614	rs57568311	rs2288072	rs2288072	848	0.0471685	0.0187091	rs4149372	rs2288072	rs6714652	0	1
chr2:24135187:24137909:clu_15953_+:ENSG00000276087.2	780	0.149349	0.0379211	rs7561273	rs12613951	rs7561273	822	0.00344751	0.00331337	rs57317059	rs12613951	rs57317059	701	0.00824183	0.0100116	rs17763224	rs12713190	rs12713191	708	0.0101567	0.011589	rs72781679	rs12613951	rs12613951	780	0.0561461	0.00737489	rs7589373	rs12613951	rs7589373	782	0.32064	0.152664	rs12466121	rs12613951	rs12466121	782	0.344786	0.13936	rs12466121	rs12613951	rs12466121	489	0.0484452	0.029869	rs4665672	rs12713190	rs12613951	528	0.0256469	0.0102062	rs12613213	rs12713190	rs12613951	485	0.0291129	0.0139758	rs12105324	rs12713190	rs11687065	302	7.34893e-05	0.00020188	rs61742149	rs6545302	rs61742149	837	0.00623402	0.00883877	rs7594221	rs12713190	rs12713190	283	0.00245089	0.00616032	rs2136264	rs12613951	rs2136264	453	0.00450655	0.00835888	rs57568311	rs12613951	rs33972312	848	0.0193078	0.0151603	rs4149372	rs12613951	rs4149372	0	0
chr2:24164335:24167627:clu_15953_+:ENSG00000276087.2	780	0.371349	0.0431267	rs7561273	rs6723257	rs4665671	822	0.00842023	0.0042663	rs57317059	rs6723257	rs6723257	701	0.0206889	0.00689643	rs17763224	rs6723257	rs6723257	708	0.0255249	0.0224891	rs72781679	rs6723257	rs6723257	780	0.14076	0.00156657	rs7589373	rs6723257	rs6723257	782	0.944112	0.00010806	rs12466121	rs6723257	rs6723257	782	0.999491	0.000130821	rs12466121	rs6723257	rs34499205	489	0.0642641	0.475596	rs4665672	rs2288072	rs6714652	528	0.056151	0.184157	rs12613213	rs6723257	rs35520052	485	0.0727673	0.0181384	rs12105324	rs6723257	rs12185638	302	0.00130752	0.0040776	rs61742149	rs6723257	rs11680491	837	0.0146301	0.010364	rs7594221	rs6723257	rs6723257	283	0.00437674	0.0123524	rs2136264	rs34504814	rs74491587	453	0.011807	0.0121529	rs57568311	rs6723257	rs2288072	848	0.0472261	0.0180246	rs4149372	rs6723257	rs6714652	0	1
chr2:24164335:24169356:clu_15953_+:ENSG00000276087.2	780	0.372392	0.0407375	rs7561273	rs2288072	rs6714652	822	0.00842296	0.00424296	rs57317059	rs2288072	rs6714652	701	0.0206957	0.00684564	rs17763224	rs111786968	rs111786968	708	0.0255295	0.0225876	rs72781679	rs2288072	rs2288072	780	0.140811	0.00151395	rs7589373	rs2288072	rs2288072	782	0.944433	7.94417e-05	rs12466121	rs2288072	rs6714652	782	0.999933	1.26531e-07	rs12466121	rs2288072	rs6714652	489	0.0654874	0.466003	rs4665672	rs2288072	rs6714652	528	0.0583775	0.152071	rs12613213	rs2288072	rs35520052	485	0.0728716	0.0170369	rs12105324	rs2288072	rs7564420	302	0.00130808	0.00402012	rs61742149	rs2288072	rs6714652	837	0.014639	0.0100339	rs7594221	rs111786968	rs111786968	283	0.00685844	0.0104329	rs2136264	rs60716082	rs60716082	453	0.0118087	0.0123923	rs57568311	rs2288072	rs2288072	848	0.0472035	0.01876	rs4149372	rs2288072	rs6714652	0	1
chr2:24124460:24135119:clu_15953_+:ENSG00000276087.2	780	0.187781	0.0831677	rs7561273	rs11892283	rs12477718	822	0.00449802	0.00440481	rs57317059	rs11892283	rs57317059	701	0.010918	0.0117736	rs17763224	rs11892283	rs12477718	708	0.0134434	0.0146968	rs72781679	rs11892283	rs11896092	780	0.074014	0.00632237	rs7589373	rs11892283	rs7589373	782	0.445899	0.105171	rs12466121	rs11892283	rs12466121	782	0.473511	0.10243	rs12466121	rs11892283	rs12466121	489	0.0571595	0.0155799	rs4665672	rs12713190	rs35933493	528	0.0300117	0.0072625	rs12613213	rs12713190	rs11675585	485	0.0351133	0.0125434	rs12105324	rs12472421	rs11687065	302	0.000127656	0.000299926	rs61742149	rs10197527	rs10197527	837	0.00807957	0.00995709	rs7594221	rs11892283	rs12713190	283	0.00324357	0.00741443	rs2136264	rs11892283	rs2136264	453	0.00601807	0.0130083	rs57568311	rs11892283	rs4149372	848	0.0235202	0.078856	rs4149372	rs11892283	rs4149372	0	0
chr2:24144571:24146748:clu_15953_+:ENSG00000276087.2	780	0.331564	0.10451	rs7561273	rs11125453	rs7561273	822	0.00803508	0.00488226	rs57317059	rs11125453	rs4665664	701	0.0196246	0.00795692	rs17763224	rs11125453	rs11125453	708	0.0243531	0.0232314	rs72781679	rs11125453	rs4665664	780	0.134096	0.00318165	rs7589373	rs11125453	rs12621083	782	0.894487	0.00705498	rs12466121	rs11125453	rs4665244	782	0.934177	0.0204763	rs12466121	rs11125453	rs34499205	489	0.0535661	0.539369	rs4665672	rs11125453	rs4665664	528	0.0381557	0.363576	rs12613213	rs11125453	rs11125453	485	0.0699709	0.00750702	rs12105324	rs11125453	rs6713263	302	0.00123962	0.00476208	rs61742149	rs11125453	rs11125453	837	0.0139825	0.0100943	rs7594221	rs11125453	rs6736222	283	0.00274026	0.0118631	rs2136264	rs7561273	rs7561273	453	0.011114	0.021737	rs57568311	rs11125453	rs10176347	848	0.0444757	0.0323696	rs4149372	rs11125453	rs11125453	0	1
chr2:24554573:24556015:clu_15957_+:ENSG00000084676.15	571	0.0509846	0.0524376	rs6714351	rs11894248	rs62140844	588	0.012449	0.0183544	rs11884143	rs11894248	rs62140844	499	0.1508	0.0135257	rs55807698	rs11894248	rs55807698	482	0.00673194	0.0110889	rs7561414	rs11894248	rs11894248	571	0.548287	0.231618	rs11890632	rs11894248	rs11889662	569	0.346577	0.514036	rs11890632	rs11894248	rs11894248	569	0.0701087	0.663114	rs7578116	rs11894248	rs7578116	394	0.0279212	0.0815547	rs13002937	rs11894248	rs28744588	415	0.023518	0.0489678	rs191539243	rs11894248	rs11692059	370	0.015681	0.00521312	rs76062794	rs56191263	rs12986721	303	0.00558397	0.0341309	rs11895626	rs11894248	rs11125632	594	0.00818054	0.0119785	rs59956591	rs11894248	rs2119115	18	3.14257e-06	0.000206109	rs66821948	rs188571496	rs188571496	232	0.00210803	0.00637211	rs7582769	rs2584920	rs2584920	597	0.00488759	0.0074445	rs4640343	rs11894248	rs7567564	0	0
chr2:190525378:190534012:clu_14672_-:ENSG00000189362.12	863	0.00379026	0.00324421	rs57250041	rs11680758	rs11680758	925	0.00584513	0.00403601	rs291467	rs11680758	rs11680758	799	0.0578184	0.0081173	rs2286896	rs11680758	rs13410230	860	0.0100418	0.00956611	rs11903259	rs11680758	rs11680758	885	0.869451	0.0111967	rs7592578	rs11680758	rs7592578	885	0.871332	0.00905689	rs13412750	rs11680758	rs13412750	885	0.0196456	0.977658	rs7603849	rs11680758	rs7603849	554	0.0250919	0.0438386	rs55966183	rs13391723	rs55966183	644	0.0235533	0.212906	rs10187120	rs12611871	rs12611871	638	0.0508272	0.00283993	rs61709084	rs11680758	rs7598979	590	0.0844403	0.0850963	rs13029743	rs11680758	rs6434402	937	0.579985	0.160978	rs7596573	rs11680758	rs12619125	300	0.0178656	0.015981	rs57250041	rs10165399	rs10165399	292	0.00426821	0.0131466	rs6434407	rs13391723	rs4597559	956	0.00367853	0.00196133	rs148421516	rs11680758	rs7598979	1	1
chr2:190649982:190659158:clu_18740_+:ENSG00000138386.17	855	0.0044688	0.00341462	rs57250041	rs2293765	rs2293765	910	0.00678938	0.00493919	rs10451566	rs2293765	rs2293765	785	0.0581297	0.0405877	rs2286896	rs2293765	rs2293765	853	0.0113091	0.0115089	rs11903259	rs2293765	rs2293765	871	1	2.13093e-10	rs7592578	rs2293765	rs2293765	871	0.999973	2.73773e-05	rs13412750	rs2293765	rs2293765	871	0.999877	0.000122486	rs7603849	rs2293765	rs2293765	499	0.0389872	0.179743	rs1263138	rs112950528	rs112950528	591	0.0463693	0.180265	rs10187120	rs2293765	rs2293765	659	0.0756634	0.0933859	rs61709084	rs2293765	rs2293765	475	0.0642417	0.00343497	rs13029743	rs2293765	rs2293765	920	0.783424	0.0020495	rs7596573	rs2293765	rs2293765	317	0.0240444	0.0625538	rs57250041	rs2293765	rs2293765	251	0.0071676	0.0116638	rs6434407	rs2192008	rs2192008	945	0.00446118	0.00192186	rs148421516	rs2293765	rs2293765	0	1
chr2:190653780:190655977:clu_18740_+:ENSG00000138386.17	855	0.00357593	0.00299725	rs57250041	rs2293765	rs2293765	910	0.00544931	0.00508263	rs10451566	rs2293765	rs2293765	785	0.0467378	0.0276284	rs2286896	rs2293765	rs2293765	853	0.00908922	0.0106275	rs11903259	rs2293765	rs2293765	871	0.786962	0.0159437	rs7592578	rs2293765	rs7592578	871	0.585753	0.267546	rs13412750	rs2293765	rs13412750	871	0.663462	0.170374	rs7603849	rs2293765	rs72905431	499	0.00690519	0.0220887	rs1263138	rs112950528	rs112950528	591	0.0360754	0.172075	rs10187120	rs2293765	rs2293765	659	0.0581432	0.129407	rs61709084	rs2293765	rs2293765	475	0.0456921	0.0136468	rs13029743	rs2293765	rs2293765	920	0.613387	0.0281713	rs7596573	rs2293765	rs4853507	317	0.0161862	0.0350183	rs57250041	rs2293765	rs2293765	251	0.00176639	0.00613748	rs6434407	rs13004849	rs13004849	945	0.00359421	0.00199523	rs148421516	rs2293765	rs2293765	0	0
chr2:190656153:190659158:clu_18740_+:ENSG00000138386.17	855	0.00446881	0.00341223	rs57250041	rs2293765	rs2293765	910	0.00678939	0.00493715	rs10451566	rs2293765	rs2293765	785	0.0581342	0.0405133	rs2286896	rs2293765	rs2293765	853	0.0113091	0.0115106	rs11903259	rs2293765	rs2293765	871	1	2.09764e-10	rs7592578	rs2293765	rs2293765	871	0.999973	2.72499e-05	rs13412750	rs2293765	rs2293765	871	0.999878	0.000122325	rs7603849	rs2293765	rs2293765	499	0.0493142	0.0941251	rs1263138	rs929566	rs57780226	591	0.0463693	0.180265	rs10187120	rs2293765	rs2293765	659	0.0756914	0.0930509	rs61709084	rs2293765	rs2293765	475	0.0642422	0.00342785	rs13029743	rs2293765	rs2293765	920	0.783425	0.00204844	rs7596573	rs2293765	rs2293765	317	0.0240431	0.062603	rs57250041	rs2293765	rs2293765	251	0.00715163	0.013866	rs6434407	rs1155060	rs1155060	945	0.00446119	0.00192089	rs148421516	rs2293765	rs2293765	0	1
chr2:190649982:190655977:clu_18740_+:ENSG00000138386.17	855	0.00419961	0.00437902	rs57250041	rs11900804	rs2159819	910	0.00638236	0.00588314	rs10451566	rs11900804	rs11900804	785	0.0529658	0.0704485	rs2286896	rs11900804	rs1978273	853	0.0106529	0.0102948	rs11903259	rs11900804	rs11900804	871	0.934727	0.00614708	rs7592578	rs11900804	rs7592578	871	0.895142	0.0482357	rs13412750	rs11900804	rs13412750	871	0.295351	0.685967	rs7603849	rs11900804	rs11680758	499	0.0103728	0.0222474	rs1263138	rs13391723	rs57780226	591	0.0352036	0.144044	rs10187120	rs2293765	rs2293765	659	0.0623569	0.205493	rs61709084	rs11900804	rs11900804	475	0.0593786	0.0126262	rs13029743	rs11900804	rs11900804	920	0.726291	0.0167733	rs7596573	rs11900804	rs7557586	317	0.0230075	0.0345422	rs57250041	rs11900804	rs2293765	251	0.00461138	0.0107077	rs6434407	rs2192008	rs2192008	945	0.00419565	0.00228983	rs148421516	rs11900804	rs1978273	0	1
chr2:190649360:190655977:clu_18740_+:ENSG00000138386.17	855	0.00222542	0.00187556	rs57250041	rs2293765	rs2293765	910	0.00339286	0.00269788	rs10451566	rs2293765	rs2293765	785	0.0288402	0.0284884	rs2286896	rs2293765	rs2293765	853	0.00564902	0.00593753	rs11903259	rs2293765	rs2293765	871	0.476663	0.0412462	rs7592578	rs2293765	rs7592578	871	0.374006	0.24773	rs13412750	rs2293765	rs13412750	871	0.466993	0.0606958	rs7603849	rs2293765	rs7603849	499	0.00437873	0.013741	rs1263138	rs929566	rs57780226	591	0.0205806	0.0722018	rs10187120	rs2293765	rs2293765	659	0.0375644	0.0835655	rs61709084	rs2293765	rs2293765	475	0.0298799	0.00970742	rs13029743	rs2293765	rs1155060	920	0.380018	0.0295872	rs7596573	rs2293765	rs7596573	317	0.0114214	0.0235691	rs57250041	rs2293765	rs2293765	251	0.000583303	0.00173091	rs6434407	rs1155060	rs1155060	945	0.00222736	0.00118845	rs148421516	rs2293765	rs2293765	0	0
chr2:190525378:190534012:clu_14672_-:ENSG00000284052.1	845	0.00385322	0.00317054	rs57250041	rs11680758	rs11680758	899	0.00588379	0.00399234	rs10451566	rs11680758	rs11680758	775	0.0524107	0.00778003	rs2286896	rs11680758	rs13410230	842	0.00979858	0.00946655	rs11903259	rs11680758	rs11680758	861	0.863098	0.0117512	rs7592578	rs11680758	rs7592578	861	0.865118	0.00943809	rs13412750	rs11680758	rs13412750	861	0.0203475	0.976702	rs7603849	rs11680758	rs7603849	495	0.024444	0.0365878	rs1263138	rs13391723	rs12619125	587	0.0255052	0.211805	rs10187120	rs12611871	rs12611871	650	0.070918	0.00280529	rs61709084	rs11680758	rs7598979	467	0.0496862	0.0900066	rs13029743	rs11680758	rs6434402	909	0.573548	0.163307	rs7596573	rs11680758	rs12619125	313	0.0178933	0.0158437	rs57250041	rs10165399	rs10165399	243	0.00359041	0.012986	rs6434407	rs13391723	rs4597559	934	0.00384143	0.00194104	rs148421516	rs11680758	rs7598979	1	1
chr2:178915807:178918713:clu_14559_-:ENSG00000163492.15	866	0.00124384	0.00161055	rs9288025	rs1016800	rs13426103	1057	0.00209666	0.00243588	rs17362909	rs1016800	rs12616202	939	0.00526168	0.00296679	rs6727743	rs1016800	rs10198755	948	0.0122813	0.00814273	rs10169992	rs1016800	rs13419346	975	0.194308	0.0638235	rs17362588	rs1016800	rs17362588	975	0.124616	0.0560807	rs12185628	rs1016800	rs12185628	975	0.194409	0.0633357	rs151041685	rs1016800	rs151041685	243	2.95884e-05	0.000123915	rs2046778	rs4334528	rs4334528	308	4.26641e-05	0.000163049	rs148080089	rs4334528	rs4334528	633	0.000897279	0.00144474	rs16866551	rs4894056	rs16866551	204	6.30212e-05	0.00028924	rs7604578	rs10171295	rs10171295	1071	0.00851549	0.0085542	rs12999923	rs1016800	rs1032281	112	3.04103e-05	0.000273122	rs58047628	rs10165177	rs10165177	252	0.000716484	0.00359948	rs140704499	rs4334528	rs140704499	1105	0.00160396	0.00279951	rs74541823	rs1016800	rs13419346	0	0
chr2:42325554:42326154:clu_16379_+:ENSG00000143924.19	1165	0.00697058	0.0056181	rs6713393	rs12465160	rs6724049	1315	0.0135638	0.0272908	rs78188890	rs12465160	rs12478417	1030	0.0337137	0.0597109	rs7608257	rs12465160	rs11124871	1063	0.0314341	0.0274822	rs142866386	rs12465160	rs12712839	1252	0.976084	0.00197752	rs11681462	rs12465160	rs12329348	1251	0.497402	0.00254664	rs12329348	rs12465160	rs13382830	1251	0.00698377	0.00153294	rs13382830	rs12465160	rs12465160	294	0.00556932	0.00177364	rs6724757	rs6736087	rs6736087	473	0.00505806	0.00340346	rs10202624	rs12465160	rs6736087	651	0.0448789	0.293072	rs6544523	rs11124871	rs6731520	635	0.0373113	0.255424	rs13020836	rs12465160	rs2286703	1323	0.022004	0.0100462	rs187184761	rs12465160	rs2286703	278	0.00736901	0.0352699	rs74601337	rs12465160	rs11124871	481	0.0290772	0.0107279	rs7558580	rs12465160	rs12465160	1364	0.00761206	0.00681757	rs2581132	rs12465160	rs12465160	0	1
chr2:42325554:42326045:clu_16379_+:ENSG00000143924.19	1165	0.00701026	0.00577634	rs6713393	rs11124871	rs6724049	1315	0.0136517	0.0263384	rs78188890	rs11124871	rs2286703	1030	0.0336943	0.0658328	rs7608257	rs11124871	rs11124871	1063	0.0314891	0.0312006	rs142866386	rs11124871	rs12712839	1252	0.982172	0.00141636	rs11681462	rs11124871	rs12329348	1251	0.500402	0.00219203	rs12329348	rs11124871	rs13382830	1251	0.00702333	0.00154155	rs13382830	rs11124871	rs12465160	294	0.00580637	0.00178123	rs6724757	rs6724049	rs6724049	473	0.00510085	0.00331913	rs10202624	rs12465160	rs6736087	651	0.0464383	0.308435	rs6544523	rs11124871	rs6731520	635	0.0379993	0.247969	rs13020836	rs11124871	rs2286703	1323	0.0221257	0.00998469	rs187184761	rs11124871	rs2286703	278	0.00742851	0.0355484	rs74601337	rs11124871	rs11124871	481	0.0298463	0.0107681	rs7558580	rs12465160	rs12465160	1364	0.00765451	0.00667349	rs2581132	rs11124871	rs12465160	0	1
chr2:200309090:200329431:clu_18805_+:ENSG00000196141.14	325	0.0214303	0.0268789	rs62179500	rs295111	rs295111	861	0.0155381	0.0115538	rs16833091	rs295126	rs295126	710	0.00609792	0.00685651	rs17532280	rs295126	rs295127	759	0.00691753	0.00659106	rs4674129	rs295126	rs295126	839	0.222015	0.0357454	rs1729413	rs295126	rs1729413	839	0.463664	0.0502086	rs296797	rs295126	rs296797	839	0.463617	0.0502598	rs295118	rs295126	rs295118	237	0.000344886	0.00154913	rs35722187	rs56154435	rs6749529	284	0.000146693	0.000469726	rs6749529	rs56382011	rs56382011	553	0.00425109	0.0063483	rs13001540	rs17630254	rs1106399	583	0.00424426	0.00451979	rs4674068	rs56382011	rs2347286	861	0.00819395	0.00976609	rs2881744	rs295126	rs295130	111	0.000554639	0.00533841	rs1569175	rs56382011	rs1569175	229	0.00179986	0.0102481	rs59074612	rs295126	rs295130	874	0.0588388	0.157582	rs12999182	rs295126	rs78412932	0	0
chr2:37290999:37292922:clu_12266_-:ENSG00000115825.11	847	0.136205	0.0175217	rs2430494	rs11893943	rs11893943	1047	0.0771678	0.0052771	rs72792829	rs11124569	rs72792829	859	0.0130845	0.00950142	rs13417450	rs11124569	rs12616151	772	0.0293748	0.0102984	rs10196818	rs11124569	rs11680401	955	0.74412	0.144335	rs57361399	rs11124569	rs13420463	955	0.74806	0.139804	rs6734118	rs11124569	rs13420463	955	0.756252	0.130134	rs6734118	rs11124569	rs6734118	324	0.00111646	0.00175341	rs10206380	rs11124569	rs11680401	314	0.000442727	0.00100496	rs2300892	rs4670688	rs2300892	494	0.0108021	0.030691	rs17020386	rs11124569	rs62133261	320	0.000322399	0.000894453	rs12712526	rs4670688	rs12712526	1006	0.0164805	0.0124469	rs2373106	rs11124569	rs11893943	347	0.00370087	0.00712629	rs17482317	rs6544066	rs17482317	493	0.0445127	0.0322884	rs58367831	rs11124569	rs11680401	1069	0.78308	0.0158747	rs2430494	rs11124569	rs2430494	0	0
chr2:37292976:37293133:clu_12266_-:ENSG00000115825.11	847	0.183423	0.0156836	rs2430494	rs10177176	rs12618410	1047	0.0878707	0.00386618	rs72792829	rs62133261	rs62133261	859	0.0152066	0.0152947	rs13417450	rs62133261	rs12616151	772	0.0333704	0.0123885	rs10196818	rs62133261	rs62133261	955	0.989602	0.0103713	rs57361399	rs12616151	rs13420463	955	0.994951	0.00502289	rs6734118	rs12616151	rs13420463	955	0.99824	0.001446	rs6734118	rs12616151	rs13419498	324	0.00133553	0.00181328	rs10206380	rs62133261	rs62133261	314	0.00564031	0.0159935	rs2300892	rs4670688	rs2300892	494	0.0114244	0.105234	rs17020386	rs62133261	rs62133261	320	0.00414659	0.00209415	rs12712526	rs6544066	rs6544066	1006	0.0186803	0.0153113	rs2373106	rs62133261	rs62133261	347	0.0557486	0.100722	rs17482317	rs6544066	rs6544066	493	0.0515785	0.0146499	rs58367831	rs62133261	rs62133261	1069	0.903459	0.0015603	rs2430494	rs62133261	rs3770759	0	1
chr2:101006071:101018998:clu_17604_+:ENSG00000071082.11	489	0.00460139	0.00410791	rs8179740	rs34315890	rs34315890	1082	0.261369	0.00309049	rs56003443	rs13007048	rs4851395	878	0.0151814	0.0228281	rs4851376	rs13007048	rs13007048	948	0.0440909	0.0183983	rs10190268	rs13007048	rs13007048	1036	0.00884374	0.00191655	rs78507210	rs13007048	rs4851395	1036	0.765053	0.000531106	rs876060	rs13007048	rs13007048	1036	0.999996	2.85398e-08	rs4851391	rs13007048	rs13007048	584	0.0384294	0.186143	rs2278728	rs13007048	rs13007048	607	0.041882	0.276794	rs62152954	rs4850957	rs4850957	320	0.0183839	0.202086	rs1062062	rs12475802	rs12475802	552	0.0254694	0.229205	rs13388167	rs4850957	rs4850957	1081	0.042118	0.0298076	rs3849381	rs13007048	rs13007048	134	0.000735697	0.00414979	rs6728003	rs62155477	rs1192803	220	0.00162525	0.00866418	rs1192802	rs11695176	rs11695176	1107	0.263854	0.0015469	rs72818971	rs13007048	rs4851395	0	1
chr2:101006071:101006350:clu_17604_+:ENSG00000071082.11	489	0.00460177	0.00397761	rs8179740	rs34315890	rs34315890	1082	0.261362	0.00310773	rs56003443	rs13007048	rs4851395	878	0.0151841	0.0226447	rs4851376	rs13007048	rs13007048	948	0.0440785	0.0186675	rs10190268	rs13007048	rs13007048	1036	0.00884376	0.00190641	rs78507210	rs13007048	rs4851395	1036	0.765041	0.000537666	rs876060	rs13007048	rs13007048	1036	0.999986	1.44528e-06	rs4851391	rs13007048	rs12622050	584	0.0389529	0.175049	rs2278728	rs13007048	rs13007048	607	0.0433093	0.251321	rs62152954	rs4850957	rs4850957	320	0.0170674	0.0684884	rs1062062	rs192658911	rs12475802	552	0.0258511	0.216393	rs13388167	rs4850957	rs4850957	1081	0.0421256	0.0296247	rs3849381	rs13007048	rs13007048	134	0.000323371	0.00165374	rs6728003	rs28744376	rs6728003	220	0.00159828	0.00375763	rs1192802	rs192658911	rs192658911	1107	0.263851	0.00155066	rs72818971	rs13007048	rs4851395	0	1
chr2:101271744:101273127:clu_13513_-:ENSG00000163162.9	507	0.00526608	0.00364645	rs4455174	rs3828194	rs3828194	1056	0.0163711	0.00393384	rs6745920	rs12712094	rs12712094	837	0.00855969	0.00606187	rs4850970	rs12712094	rs12712094	934	0.0303827	0.124363	rs62155198	rs12712094	rs12712094	985	0.00727028	0.00136438	rs78507210	rs12712094	rs12712094	984	0.0189089	0.00138249	rs6543017	rs12712094	rs12712094	982	0.0406604	0.00160428	rs13036107	rs12712094	rs12712094	744	0.0220724	0.481109	rs13015194	rs12712094	rs12712094	577	0.0498342	0.0127332	rs12612103	rs12712094	rs12712094	260	0.0108705	0.00370451	rs12475802	rs59436870	rs59436870	701	0.0964489	0.095872	rs13388167	rs12712094	rs12712094	1065	0.0321425	0.00870873	rs67971145	rs12712094	rs12712094	381	0.0437051	0.112177	rs4851417	rs1660694	rs1660694	264	0.0139853	0.00932978	rs56736067	rs6732882	rs6732882	1089	0.0596123	0.00225138	rs6708500	rs12712094	rs12712094	0	0
chr2:101271744:101272842:clu_13513_-:ENSG00000163162.9	507	0.00526608	0.0036455	rs4455174	rs3828194	rs3828194	1056	0.0163711	0.00393642	rs6745920	rs12712094	rs12712094	837	0.00855946	0.00608838	rs4850970	rs12712094	rs12712094	934	0.0303394	0.125609	rs62155198	rs12712094	rs12712094	985	0.00727025	0.0013684	rs78507210	rs12712094	rs12712094	984	0.018909	0.00137451	rs6543017	rs12712094	rs12712094	982	0.0406609	0.00159207	rs13036107	rs12712094	rs12712094	744	0.0224978	0.471109	rs13015194	rs12712094	rs12712094	577	0.0498596	0.0122306	rs12612103	rs12712094	rs12712094	260	0.0108781	0.00346782	rs12475802	rs59436870	rs12996971	701	0.0968117	0.0924703	rs13388167	rs12712094	rs12712094	1065	0.0321425	0.00870869	rs67971145	rs12712094	rs12712094	381	0.0437077	0.11216	rs4851417	rs1660694	rs1660694	264	0.0139856	0.00930348	rs56736067	rs6732882	rs6732882	1089	0.0596116	0.00226341	rs6708500	rs12712094	rs12712094	0	0
chr2:201140439:201141374:clu_18838_+:ENSG00000003402.20	307	0.00772696	0.00901752	rs72934957	rs12721505	rs719125	506	0.00586363	0.00644549	rs7579792	rs12721505	rs56863085	367	0.0127029	0.103092	rs12105811	rs12721505	rs12721505	291	0.0178962	0.0698479	rs3769821	rs12721505	rs59743803	488	0.00368673	0.00407631	rs148206419	rs12721505	rs12721505	487	0.00202233	0.00475631	rs41359253	rs12721505	rs719125	487	0.00202341	0.0040188	rs6435078	rs12721505	rs719125	252	0.0132636	0.00261641	rs13019679	rs12721505	rs7585993	295	0.0291567	0.00194284	rs10931933	rs58886660	rs58886660	134	0.000549738	0.00300688	rs138539278	rs56243640	rs56243640	168	0.00631812	0.00399535	rs7582581	rs58886660	rs58886660	512	0.0148801	0.00957649	rs74379946	rs12721505	rs719125	76	0.00203346	0.0128173	rs10931932	rs12721505	rs719125	187	0.00679723	0.0228743	rs17383714	rs12721505	rs56863085	533	0.032381	0.655884	rs56230518	rs12721505	rs56230518	0	0
chr2:201277104:201284816:clu_18847_+:ENSG00000064012.22	264	0.00474544	0.00220679	rs72934957	rs11681399	rs13027605	590	0.00681662	0.0062451	rs7579792	rs10804111	rs10804111	459	0.0129449	0.0171537	rs12105811	rs10804111	rs10804111	418	0.0218389	0.0684137	rs3769821	rs10804111	rs10804111	575	0.00799787	0.00493254	rs4507084	rs10804111	rs10804111	574	0.00235346	0.00265177	rs41359253	rs10804111	rs10804111	574	0.00227002	0.00186846	rs6435078	rs10804111	rs10804111	209	0.00348851	0.240644	rs13019679	rs8179786	rs8179786	266	0.0282415	0.136283	rs78287440	rs10804111	rs10804111	119	0.000246168	0.00108125	rs7579337	rs13029511	rs13029511	184	0.000142229	0.000724969	rs7582581	rs10931945	rs7582581	600	0.0160136	0.0378806	rs74379946	rs10804111	rs10180658	96	0.000193593	0.000979481	rs10931932	rs10427215	rs10427215	242	0.00758479	0.013333	rs17383714	rs10804111	rs10804111	622	0.0886038	0.00543424	rs56230518	rs10804111	rs10804111	0	0
chr2:53801842:53809214:clu_16525_+:ENSG00000068912.14	678	0.00421418	0.0121188	rs805416	rs2542578	rs805435	1173	0.0131202	0.00796467	rs7601553	rs2542572	rs2542572	1000	0.02034	0.00940296	rs74423855	rs2542572	rs2542572	932	0.0203232	0.0159705	rs116012382	rs2542572	rs2542572	1128	0.127963	0.450118	rs10186566	rs2542572	rs2542572	1128	0.45828	0.0015364	rs7568771	rs2542572	rs2542572	1128	0.989136	0.000117834	rs72799236	rs2542572	rs2542572	798	0.0460393	0.0226652	rs3095756	rs56081218	rs805361	593	0.00228834	0.00194627	rs2111851	rs805364	rs805311	413	0.0361308	0.454767	rs10190353	rs4116709	rs4116709	588	0.0315768	0.530002	rs3770394	rs2542581	rs2302797	1178	0.0425437	0.0147268	rs7589639	rs2542572	rs2542572	60	1.97644e-05	0.0002414	rs7574483	rs805416	rs7574483	230	0.00423236	0.0143938	rs58385471	rs2542572	rs2542572	1222	0.0113356	0.0103172	rs75869860	rs2542572	rs2542572	0	1
chr2:219550868:219551529:clu_15284_-:ENSG00000124006.15	865	0.0309707	0.00291142	rs6757398	rs3731918	rs745303	880	0.0191893	0.00805201	rs2840128	rs3731918	rs13004994	786	0.00918798	0.00499368	rs73078688	rs3731918	rs745303	783	0.0790409	0.014771	rs4674407	rs3731918	rs3731918	846	0.667461	0.229088	rs77449817	rs3731918	rs2278200	844	0.00649954	0.0944511	rs72969461	rs3731918	rs13004994	844	0.0882954	0.00209148	rs907683	rs3731918	rs907683	415	0.00160908	0.00076336	rs111759085	rs13004994	rs13004994	349	0.00127415	0.00165551	rs4674379	rs745303	rs745303	392	0.00215961	0.0540485	rs3087971	rs1039900	rs1039900	261	0.0027961	0.0162795	rs4674398	rs3731918	rs2385538	888	0.0141878	0.0230305	rs79183627	rs3731918	rs3731918	263	0.0046151	0.010108	rs72961501	rs3731918	rs10932811	201	0.000104848	0.000543152	rs12694468	rs34118173	rs34118173	922	0.00887112	0.002447	rs10932819	rs3731918	rs13023533	0	0
chr2:55222493:55232236:clu_12565_-:ENSG00000162994.16	1025	0.00817117	0.00688231	rs12612931	rs7568777	rs7568777	1110	0.00840176	0.0130731	rs2589071	rs7568777	rs7568777	911	0.035047	0.00592259	rs17046647	rs7568777	rs7568777	1024	0.027224	0.0229565	rs13028756	rs7568777	rs7568777	1058	0.831029	0.0131718	rs28667364	rs7568777	rs28667364	1058	0.830888	0.013331	rs28667364	rs7568777	rs28667364	1058	0.573816	0.0105448	rs2920899	rs7568777	rs2920899	565	0.0109529	0.0109986	rs2589085	rs4435493	rs1437396	552	0.000418271	0.000599796	rs62163832	rs12713296	rs2920856	450	0.0313451	0.0265555	rs12621734	rs7568777	rs17046778	763	0.0459555	0.359979	rs77005609	rs7568777	rs79969442	1118	0.0231879	0.00984521	rs12612931	rs7568777	rs7568777	90	0.00137614	0.00916126	rs2589109	rs7568777	rs7568777	351	0.002715	0.00490114	rs62135098	rs17046778	rs17046778	1134	0.0116925	0.00593667	rs12612931	rs7568777	rs7568777	0	1
chr9:95850292:95874980:clu_52863_-:ENSG00000175611.12	205	0.00171089	0.00334497	rs10760727	rs609296	rs609296	1197	0.0119207	0.00424138	rs10978343	rs12000073	rs12000073	1023	0.00994832	0.00591716	rs405671	rs12000073	rs12000073	1089	0.0705547	0.0309885	rs62562984	rs12000073	rs12000073	1163	0.00905053	0.00162913	rs17373603	rs12000073	rs12000073	1163	0.0853161	0.00130534	rs62558998	rs12000073	rs12000073	1163	0.0778199	0.00137099	rs62559000	rs12000073	rs12000073	633	0.0115063	0.00827952	rs58023273	rs12000073	rs12000073	647	0.0180459	0.0271311	rs1865420	rs12000073	rs12000073	747	0.0351393	0.00642523	rs1009348	rs12000073	rs12000073	472	0.00738758	0.0020464	rs143411907	rs609296	rs609296	1197	0.0190352	0.00859189	rs892648	rs12000073	rs12000073	86	4.31694e-05	0.0006975	rs10984148	rs4465077	rs10984148	446	0.114502	0.00948138	rs467337	rs12000073	rs12000073	1232	0.00801439	0.00193379	rs79971394	rs12000073	rs12000073	0	0
chr9:95870441:95874509:clu_52863_-:ENSG00000175611.12	205	0.000634256	0.00140683	rs10760727	rs10989035	rs10989035	1197	0.0101614	0.00368302	rs10978343	rs1556025	rs1556025	1023	0.00827168	0.00542251	rs405671	rs1556025	rs1556025	1089	0.0607044	0.021948	rs62562984	rs1556025	rs10125109	1163	0.00768152	0.00149689	rs17373603	rs1556025	rs1556025	1163	0.0722299	0.00366906	rs62558998	rs1556025	rs4743315	1163	0.0659093	0.00334379	rs62559000	rs1556025	rs62559000	633	0.00964894	0.0240172	rs58023273	rs1556025	rs2405134	647	0.0152261	0.0301983	rs1865420	rs1556025	rs12236882	747	0.0261434	0.131561	rs1009348	rs1556025	rs10985163	472	0.00283568	0.00125714	rs143411907	rs10985163	rs619497	1197	0.0162399	0.00769441	rs892648	rs1556025	rs1556025	86	4.02114e-05	0.000429075	rs10984148	rs4291387	rs10984148	446	0.054007	0.00923438	rs467337	rs10760262	rs467337	1232	0.00684334	0.00213867	rs79971394	rs1556025	rs1556025	0	0
chr9:95813922:95874980:clu_52863_-:ENSG00000175611.12	205	0.00135007	0.00263922	rs10760727	rs625105	rs625105	1197	0.0117598	0.00411391	rs10978343	rs12000073	rs12000073	1023	0.00978912	0.00580302	rs405671	rs12000073	rs10985499	1089	0.0696395	0.0304145	rs62562984	rs12000073	rs12000073	1163	0.00892573	0.00165242	rs17373603	rs12000073	rs13289466	1163	0.0841281	0.00146583	rs62558998	rs12000073	rs13289466	1163	0.0767277	0.00164234	rs62559000	rs12000073	rs13289466	633	0.0112428	0.0179404	rs58023273	rs12000073	rs13289466	647	0.0176949	0.0331388	rs1865420	rs12000073	rs13289466	747	0.0343401	0.0164032	rs1009348	rs12000073	rs7852346	472	0.00219117	0.00130786	rs143411907	rs609296	rs609296	1197	0.0187748	0.00866655	rs892648	rs12000073	rs13289466	86	6.93105e-05	0.000566415	rs10984148	rs817176	rs10984148	446	0.111948	0.0100639	rs467337	rs12000073	rs10985499	1232	0.00790611	0.00197367	rs79971394	rs12000073	rs12000073	0	0
chr9:95813922:95850227:clu_52863_-:ENSG00000175611.12	205	0.00171102	0.003272	rs10760727	rs10819668	rs10819668	1197	0.0119215	0.00417679	rs10978343	rs12000073	rs12000073	1023	0.00994802	0.00594748	rs405671	rs12000073	rs12000073	1089	0.0707379	0.0284723	rs62562984	rs12000073	rs12000073	1163	0.00905033	0.00165141	rs17373603	rs12000073	rs12000073	1163	0.0853154	0.00131341	rs62558998	rs12000073	rs12000073	1163	0.0778202	0.00136693	rs62559000	rs12000073	rs12000073	633	0.0114056	0.0169663	rs58023273	rs12000073	rs12000073	647	0.017973	0.0310594	rs1865420	rs12000073	rs12000073	747	0.0346763	0.0195175	rs1009348	rs12000073	rs10125109	472	0.00738758	0.00204532	rs143411907	rs609296	rs609296	1197	0.0190307	0.00882537	rs892648	rs12000073	rs12000073	86	3.39678e-05	0.000969541	rs10984148	rs100845	rs10984148	446	0.114438	0.0100316	rs467337	rs12000073	rs12000073	1232	0.00801394	0.00198924	rs79971394	rs12000073	rs12000073	0	0
chr9:95870441:95874980:clu_52863_-:ENSG00000175611.12	205	0.00171102	0.00327036	rs10760727	rs10819668	rs10819668	1197	0.0119213	0.00419903	rs10978343	rs10760262	rs10760262	1023	0.00995104	0.00564564	rs405671	rs10760262	rs10760262	1089	0.0705305	0.0313213	rs62562984	rs10760262	rs10760262	1163	0.00905046	0.00163712	rs17373603	rs10760262	rs10760262	1163	0.085316	0.00130736	rs62558998	rs10760262	rs10760262	1163	0.077819	0.00138228	rs62559000	rs10760262	rs10760262	633	0.0113826	0.0189415	rs58023273	rs10760262	rs10819668	647	0.017882	0.0359669	rs1865420	rs10760262	rs10760262	747	0.0349597	0.0115047	rs1009348	rs10760262	rs10760262	472	0.00738757	0.00204688	rs143411907	rs609296	rs609296	1197	0.0190348	0.00861373	rs892648	rs10760262	rs10760262	86	3.77445e-05	0.000876026	rs10984148	rs4742700	rs10984148	446	0.114523	0.00930194	rs467337	rs10760262	rs10760262	1232	0.00801392	0.00199255	rs79971394	rs10760262	rs10760262	0	0
chr20:18159265:18161823:clu_102132_+:ENSG00000149474.14	1261	0.0021006	0.00146557	rs2328247	rs6514845	rs6075294	1391	0.00464155	0.00247589	rs2843443	rs56127806	rs56127806	1058	0.00538201	0.00585235	rs11697218	rs6514845	rs6514845	1082	0.00712752	0.0105204	rs1977476	rs56127806	rs56127806	1321	0.240807	0.0752009	rs2618647	rs6514845	rs2618647	1321	0.2411	0.0735565	rs1998107	rs6514845	rs1998107	1321	0.21633	0.0526987	rs58405489	rs6514845	rs58405489	394	0.000470503	0.000797022	rs2618548	rs3177093	rs2618548	462	0.000318029	0.000597063	rs61476910	rs3177093	rs61476910	650	0.00128218	0.00166386	rs2228273	rs8114333	rs2228273	383	0.000352676	0.000778485	rs3748494	rs80113248	rs3748494	1396	0.0121992	0.00616846	rs1205202	rs56127806	rs56127806	214	0.000368823	0.00137132	rs6136300	rs2747406	rs2843446	474	0.00759566	0.00642034	rs6081055	rs56127806	rs2843446	1410	0.00255251	0.00157349	rs6034942	rs56127806	rs56127806	0	0
chr6:13306527:13307600:clu_36440_-:ENSG00000145979.18	760	0.999983	8.49597e-07	rs17375327	rs2496142	rs2458311	1123	0.998954	0.000100346	rs62389460	rs2496142	rs2458311	964	0.339079	0.00402179	rs2439557	rs2496142	rs2496142	978	0.303908	0.00768744	rs8541	rs2496142	rs2496142	1086	0.568452	0.000725321	rs2560791	rs2496142	rs2496142	1085	0.781281	0.000369117	rs11759779	rs2496142	rs2496142	1085	0.0278174	0.00410668	rs62389460	rs2496142	rs2496142	451	0.00716074	0.00244778	rs4715373	rs1223397	rs4715373	545	0.0526262	0.00157793	rs11753720	rs2496142	rs2496142	421	0.0375932	0.00913036	rs202076	rs68050381	rs68050381	508	0.019733	0.0178058	rs426518	rs3817741	rs9381884	1134	0.0244576	0.00946936	rs12197650	rs2496142	rs2496142	175	0.0172585	0.00999278	rs16873855	rs2496144	rs2496144	243	0.0802754	0.00870107	rs17376842	rs2458300	rs2458300	1162	0.999997	2.44162e-08	rs62389460	rs2496142	rs2458312	0	1
chr6:13306527:13307596:clu_36440_-:ENSG00000145979.18	760	0.999983	8.23667e-07	rs17375327	rs2496142	rs2458311	1123	0.998956	9.88702e-05	rs62389460	rs2496142	rs2458311	964	0.339079	0.00402152	rs2439557	rs2496142	rs2496142	978	0.303908	0.0076872	rs8541	rs2496142	rs2496142	1086	0.568452	0.000725322	rs2560791	rs2496142	rs2496142	1085	0.781281	0.000368385	rs11759779	rs2496142	rs2496142	1085	0.0278181	0.0040812	rs62389460	rs2496142	rs2496142	451	0.00677834	0.00255294	rs4715373	rs1223397	rs4715373	545	0.0526262	0.00157841	rs11753720	rs2496142	rs2496142	421	0.0384501	0.0096051	rs202076	rs68050381	rs68050381	508	0.0191361	0.0171701	rs426518	rs9357660	rs9381884	1134	0.0244576	0.00947193	rs12197650	rs2496142	rs2496142	175	0.0172585	0.00999278	rs16873855	rs2496144	rs2496144	243	0.0802767	0.00870109	rs17376842	rs2458300	rs2458300	1162	0.999997	2.36704e-08	rs62389460	rs2496142	rs202023	0	1
chr3:189132697:189207376:clu_22820_+:ENSG00000188001.10	574	0.0140307	0.00423565	rs11715620	rs921329	rs2242014	790	0.00696643	0.00292141	rs62290055	rs12491498	rs13063630	599	0.00771593	0.00397011	rs6801723	rs12491498	rs4686499	481	0.0113898	0.00699165	rs16863823	rs12491498	rs12491498	738	0.0185131	0.0017139	rs1568668	rs12491498	rs4686499	735	0.00558288	0.00124589	rs1568668	rs12491498	rs13077266	735	0.00225007	0.00111332	rs16863810	rs12491498	rs13077266	248	6.98625e-05	0.000247498	rs6803867	rs35149318	rs35149318	226	9.84776e-05	0.000236652	rs710493	rs7609762	rs7609762	302	0.000486145	0.00125336	rs16848791	rs1562759	rs16848791	329	0.00065046	0.00151193	rs7639948	rs7620609	rs7639948	793	0.0197692	0.00833459	rs16863809	rs12491498	rs13063630	174	9.40565e-05	0.000494843	rs17672106	rs4686502	rs17672106	198	0.000174479	0.000835921	rs16863574	rs9878552	rs16863569	811	0.00694385	0.00207143	rs62290053	rs12491498	rs12490074	0	0
chr1:24391679:24401319:clu_1005_-:ENSG00000001460.18	1012	0.0789426	0.37754	rs12038114	rs11249101	rs11249101	1061	0.00947958	0.00970748	rs55805425	rs11249101	rs77255885	849	0.0149381	0.00506646	rs77153550	rs11249101	rs11578878	895	0.0191656	0.015576	rs7526505	rs11249101	rs11249103	1016	0.966255	0.00233078	rs6424105	rs11249101	rs6424105	1015	0.58573	0.00962849	rs6700016	rs11249101	rs77255885	1015	0.00354846	0.00386943	rs9660968	rs11249101	rs11249103	420	0.00700684	0.00177318	rs4233038	rs12123880	rs12123880	315	0.00142671	0.00322269	rs6424107	rs11249101	rs12123880	427	0.0472296	0.0031717	rs195705	rs11578878	rs3765426	371	0.0165947	0.00266408	rs56253708	rs3765426	rs7536873	1067	0.0269258	0.0304194	rs545809	rs11249101	rs77255885	126	0.00209571	0.00915473	rs35913793	rs2294520	rs2294520	268	0.00619762	0.018019	rs7533281	rs11249101	rs2294520	1086	0.014134	0.00721493	rs149421106	rs11249101	rs77255885	0	1
chr1:24384003:24401319:clu_1005_-:ENSG00000001460.18	1012	0.0749513	0.428082	rs12038114	rs11249104	rs11249104	1061	0.00976097	0.0108564	rs55805425	rs11249104	rs11249104	849	0.0154341	0.00525318	rs77153550	rs11249104	rs11249104	895	0.0197033	0.0180716	rs7526505	rs11249104	rs11249104	1016	0.999977	1.98908e-07	rs6424105	rs11249104	rs11249104	1015	0.605504	0.00840999	rs6700016	rs11249104	rs11249104	1015	0.00366159	0.00445426	rs9660968	rs11249104	rs11249104	420	0.0082112	0.00199909	rs4233038	rs12123880	rs12123880	315	0.00147895	0.00385172	rs6424107	rs11249104	rs11249104	427	0.0524902	0.00151113	rs195705	rs11249104	rs11249104	371	0.0180084	0.0021113	rs56253708	rs12140084	rs10489439	1067	0.0278769	0.0262393	rs545809	rs11249104	rs11249104	126	0.00273872	0.0134529	rs35913793	rs2294520	rs2294520	268	0.00649019	0.0174692	rs7533281	rs11249104	rs1408559	1086	0.014558	0.00765405	rs149421106	rs11249104	rs11249104	0	1
chr6:87213435:87213902:clu_40758_+:ENSG00000188994.13	838	0.017494	0.0362008	rs72916565	rs1998766	rs446274	1002	0.0617638	0.0696834	rs62439540	rs114014470	rs446274	915	0.0458842	0.0530029	rs694524	rs114014470	rs9353470	941	0.0234426	0.0209676	rs6915715	rs114014470	rs6922457	926	0.0119898	0.0138336	rs397516	rs114014470	rs446274	926	0.00540431	0.0373438	rs114014470	rs114014470	rs114014470	926	0.0161359	0.0501794	rs2031367	rs114014470	rs16878443	582	0.0714827	0.133681	rs4707369	rs114014470	rs114014470	605	0.0364429	0.0238452	rs6919598	rs114014470	rs201505998	646	0.136051	0.00649895	rs75815464	rs114014470	rs201704987	360	0.000773459	0.00160417	rs10944288	rs1145712	rs942472	1017	0.0446483	0.0363901	rs56245240	rs114014470	rs6922457	552	0.0106104	0.00874888	rs6932623	rs114014470	rs9353449	550	0.0246891	0.0640439	rs140151400	rs1095673	rs142119261	1057	0.0846762	0.0331346	rs9294374	rs114014470	rs446274	0	0
chr6:87210807:87213902:clu_40758_+:ENSG00000188994.13	838	0.024032	0.00550382	rs72916565	rs6910863	rs6910863	1002	0.0740199	0.00624055	rs62439540	rs114014470	rs9344692	915	0.0512259	0.0689963	rs694524	rs114014470	rs9353470	941	0.0262485	0.0252918	rs6915715	rs114014470	rs6922457	926	0.0136319	0.00508156	rs397516	rs114014470	rs4361588	926	0.00597249	0.0559854	rs114014470	rs114014470	rs114014470	926	0.0177443	0.073171	rs2031367	rs114014470	rs16878443	582	0.0772728	0.16682	rs4707369	rs114014470	rs114014470	605	0.0414542	0.0133048	rs6919598	rs114014470	rs201505998	646	0.152447	0.00441603	rs75815464	rs114014470	rs114014470	360	0.00712827	0.00216621	rs10944288	rs9362387	rs9362387	1017	0.0491558	0.0536758	rs56245240	rs114014470	rs6922457	552	0.0155011	0.0133775	rs6932623	rs114014470	rs9353449	550	0.0388841	0.0167496	rs140151400	rs7745823	rs7745823	1057	0.0972598	0.00400325	rs9294374	rs114014470	rs201505998	0	0
chr6:87210807:87213331:clu_40758_+:ENSG00000188994.13	838	0.0207774	0.00553634	rs72916565	rs6910863	rs6905591	1002	0.0727843	0.00653635	rs62439540	rs114014470	rs9344692	915	0.0503038	0.0685868	rs694524	rs114014470	rs9353470	941	0.0258003	0.0257903	rs6915715	rs114014470	rs6922457	926	0.0134092	0.00490559	rs397516	rs114014470	rs4361588	926	0.00589529	0.0525408	rs114014470	rs114014470	rs114014470	926	0.0175028	0.0704346	rs2031367	rs114014470	rs16878443	582	0.0772845	0.154492	rs4707369	rs114014470	rs114014470	605	0.04086	0.0130029	rs6919598	rs114014470	rs201505998	646	0.150408	0.00455465	rs75815464	rs114014470	rs114014470	360	0.000681085	0.00093692	rs10944288	rs9362387	rs10944288	1017	0.0485309	0.0500937	rs56245240	rs114014470	rs6922457	552	0.0145865	0.0126455	rs6932623	rs114014470	rs9353449	550	0.00432322	0.00826983	rs140151400	rs9351113	rs142119261	1057	0.0957581	0.00403578	rs9294374	rs114014470	rs201505998	0	0
chr6:87337166:87340116:clu_40763_+:ENSG00000111850.11	858	0.0216053	0.0816937	rs72916565	rs3999791	rs446274	976	0.0512087	0.281553	rs62439540	rs3999791	rs446274	849	0.0630437	0.00906256	rs694524	rs3999791	rs3999791	951	0.0208938	0.010935	rs2025486	rs3999791	rs3999791	909	0.0158105	0.0578982	rs397516	rs3999791	rs3999791	909	0.00603039	0.00275896	rs114014470	rs3999791	rs7752414	909	0.0299669	0.00172042	rs2031367	rs3999791	rs3999791	591	0.10368	0.140378	rs4707369	rs4707348	rs201704987	696	0.0414211	0.295752	rs6919598	rs989282	rs13201289	664	0.102577	0.395256	rs75815464	rs397516	rs397516	377	0.00749807	0.00258254	rs113693586	rs1145712	rs1145712	992	0.0162497	0.0197914	rs72916565	rs3999791	rs3999791	633	0.0209133	0.0112292	rs6932623	rs3999791	rs3999791	667	0.0402296	0.106629	rs140151400	rs3999791	rs142119261	1026	0.0843024	0.142669	rs9294374	rs3999791	rs446274	0	0
chr6:87371712:87375462:clu_40763_+:ENSG00000111850.11	858	0.0174252	0.0512318	rs72916565	rs3999791	rs446274	976	0.0457754	0.190271	rs62439540	rs3999791	rs446274	849	0.0489078	0.0212292	rs694524	rs3999791	rs6907805	951	0.0166063	0.0115232	rs2025486	rs3999791	rs1095673	909	0.0126625	0.0346683	rs397516	rs3999791	rs242275	909	0.00471752	0.00190433	rs114014470	rs3999791	rs7752414	909	0.0232761	0.00797143	rs2031367	rs3999791	rs9450726	591	0.063274	0.0867844	rs4707369	rs4707348	rs201704987	696	0.0333086	0.0667174	rs6919598	rs9444480	rs9444480	664	0.0734109	0.199709	rs75815464	rs2240460	rs6934603	377	0.00167934	0.00356324	rs113693586	rs1145712	rs113693586	992	0.0131399	0.0148816	rs72916565	rs140151400	rs140151400	633	0.0146558	0.0136274	rs6932623	rs3999791	rs3999791	667	0.0323735	0.0903095	rs140151400	rs140151400	rs140151400	1026	0.068513	0.143538	rs9294374	rs140151400	rs1203162	0	0
chr6:87371712:87375462:clu_40763_+:ENSG00000203872.7	832	0.0172983	0.0511644	rs72916565	rs3999791	rs446274	945	0.0452745	0.190064	rs62439540	rs3999791	rs446274	822	0.048931	0.0214525	rs694524	rs3999791	rs6907805	919	0.0151699	0.011299	rs6454578	rs3999791	rs1095673	878	0.012584	0.0346334	rs397516	rs3999791	rs242275	878	0.00456297	0.00190056	rs114014470	rs3999791	rs7752414	878	0.0212699	0.00818125	rs2031367	rs3999791	rs9450726	565	0.0615584	0.0877135	rs4707369	rs4707348	rs201704987	683	0.0314061	0.065875	rs6919598	rs9444480	rs9444480	646	0.0716756	0.198003	rs75815464	rs2240460	rs6934603	381	0.00202553	0.00393748	rs113693586	rs1145712	rs113693586	960	0.0125211	0.0148307	rs72916565	rs140151400	rs140151400	624	0.014061	0.0134561	rs6932623	rs3999791	rs3999791	659	0.0323775	0.0901103	rs140151400	rs140151400	rs140151400	992	0.0682219	0.143511	rs9294374	rs140151400	rs1203162	0	0
chr6:87337166:87340116:clu_40763_+:ENSG00000203872.7	832	0.021475	0.0817046	rs72916565	rs3999791	rs446274	945	0.050681	0.281709	rs62439540	rs3999791	rs446274	822	0.0631642	0.00907061	rs694524	rs3999791	rs3999791	919	0.0191047	0.010943	rs6454578	rs3999791	rs3999791	878	0.0157335	0.0579242	rs397516	rs3999791	rs3999791	878	0.00584101	0.00276008	rs114014470	rs3999791	rs7752414	878	0.0274282	0.00172803	rs2031367	rs3999791	rs3999791	565	0.101544	0.140726	rs4707369	rs4707348	rs201704987	683	0.0389739	0.294674	rs6919598	rs989282	rs13201289	646	0.0995817	0.396233	rs75815464	rs397516	rs397516	381	0.00850946	0.00273322	rs113693586	rs1145712	rs1145712	960	0.0154998	0.0198079	rs72916565	rs3999791	rs3999791	624	0.0200556	0.0112389	rs6932623	rs3999791	rs3999791	659	0.0402272	0.106658	rs140151400	rs3999791	rs142119261	992	0.0840289	0.142751	rs9294374	rs3999791	rs446274	0	0
chr6:138696755:138696903:clu_41287_+:ENSG00000225177.6	572	0.00877548	0.00323441	rs3935783	rs1129180	rs1129180	1008	0.0172917	0.00548929	rs10457670	rs1129180	rs1129180	856	0.0339007	0.00599615	rs62432538	rs1129180	rs1129180	856	0.0285291	0.0343188	rs9389615	rs1129180	rs1129180	971	0.249322	0.00515718	rs9495148	rs1129180	rs1129180	967	0.101067	0.00214769	rs9484185	rs1129180	rs1129180	967	0.00784073	0.00242695	rs1188852	rs1129180	rs1129180	363	0.00074	0.00159045	rs1018513	rs10457674	rs1018513	393	0.0250641	0.00193113	rs3861392	rs1129180	rs1129180	348	0.0109066	0.00162359	rs17067985	rs1129180	rs1129180	251	0.000560662	0.00172604	rs4639355	rs6910025	rs4639355	1019	0.0207389	0.00927552	rs7767136	rs1129180	rs1129180	274	0.000208058	0.00087776	rs59310821	rs9402990	rs59310821	298	0.000312763	0.000970923	rs9495090	rs12214521	rs12214521	1028	0.693139	0.00442892	rs4397246	rs1129180	rs4397246	0	0
chr7:134779749:134843884:clu_47133_+:ENSG00000122786.20	1147	0.0293651	0.337426	rs12670685	rs2084909	rs10954467	1329	0.0218979	0.0979887	rs12670685	rs2084909	rs2100361	1186	0.0167624	0.0100783	rs2347896	rs2084909	rs2084909	1198	0.0329166	0.0628201	rs78292739	rs2084909	rs2084909	1269	0.997655	0.000161873	rs1722886	rs2084909	rs1722886	1269	0.997656	0.000157743	rs1722886	rs2084909	rs1722886	1269	0.664959	0.000554515	rs13224030	rs2084909	rs2100361	746	0.0714731	0.00491329	rs6956357	rs2084909	rs2084909	797	0.0551514	0.00477402	rs7776512	rs2084909	rs2084909	445	0.00633696	0.00151159	rs3800755	rs2347701	rs7456509	788	0.0139677	0.00306779	rs6467552	rs2084909	rs2100361	1317	0.0351355	0.0624748	rs12539076	rs2084909	rs2084909	443	0.016348	0.0186001	rs2347710	rs2084909	rs2084909	463	0.00109471	0.00168088	rs13224030	rs6964492	rs6964492	1351	0.00605452	0.00925367	rs58257365	rs2084909	rs2100361	0	1
chr7:134745572:134843884:clu_47133_+:ENSG00000122786.20	1147	0.0289244	0.348104	rs12670685	rs2084909	rs10954467	1329	0.0218762	0.0998739	rs12670685	rs2084909	rs12670685	1186	0.0167874	0.00973257	rs2347896	rs2084909	rs2084909	1198	0.0329746	0.0621718	rs78292739	rs2084909	rs2084909	1269	0.998839	8.23757e-05	rs1722886	rs2084909	rs1722886	1269	0.99884	7.93026e-05	rs1722886	rs2084909	rs1722886	1269	0.665728	0.000505207	rs13224030	rs2084909	rs2100361	746	0.0715593	0.00491983	rs6956357	rs2084909	rs2084909	797	0.0552201	0.00470764	rs7776512	rs2084909	rs2084909	445	0.00722002	0.00158948	rs3800755	rs2347701	rs7456509	788	0.0139839	0.00308309	rs6467552	rs2084909	rs2100361	1317	0.0351619	0.0628016	rs12539076	rs2084909	rs2084909	443	0.0163751	0.0183525	rs2347710	rs2084909	rs2084909	463	0.00109476	0.00167516	rs13224030	rs6964492	rs6964492	1351	0.0060608	0.0093085	rs58257365	rs2084909	rs2100361	0	1
chr7:7568123:7572436:clu_45037_+:ENSG00000164654.16	1049	0.00704235	0.00322333	rs1541550	rs6966277	rs6966277	1451	0.0507631	0.00950462	rs73676912	rs6966277	rs6966277	1229	0.0453429	0.00822109	rs80002442	rs6966277	rs7794706	1210	0.0220645	0.0212699	rs34502469	rs6966277	rs6966277	1402	0.00348966	0.00181735	rs17521723	rs6966277	rs7794706	1400	0.00404411	0.00150518	rs73050030	rs6966277	rs7794706	1400	0.00957091	0.00201334	rs6947368	rs6966277	rs7794706	268	0.00112537	0.00227414	rs6948122	rs6966277	rs6966277	363	0.00133094	0.00184192	rs78220378	rs6966277	rs6966277	619	0.012823	0.00218618	rs74568239	rs6966277	rs6966277	556	0.00322943	0.00258378	rs78220378	rs10952064	rs78220378	1455	0.056107	0.0419392	rs62432852	rs6966277	rs6966277	160	0.000270314	0.00115595	rs1859605	rs60815257	rs60815257	584	0.0497494	0.0117572	rs6943366	rs9639033	rs9639033	1496	0.00681313	0.00221444	rs116621669	rs6966277	rs6966277	0	0
chr7:7567688:7572436:clu_45037_+:ENSG00000164654.16	1049	0.0070396	0.00367886	rs1541550	rs10236767	rs10236767	1451	0.0503077	0.0184522	rs73676912	rs10236767	rs10236767	1229	0.0454024	0.00699502	rs80002442	rs10236767	rs10236767	1210	0.0220837	0.0204797	rs34502469	rs10236767	rs10236767	1402	0.00348869	0.00215701	rs17521723	rs10236767	rs10236767	1400	0.00404457	0.0014543	rs73050030	rs10236767	rs10236767	1400	0.00956994	0.00217603	rs6947368	rs10236767	rs10236767	268	0.00112558	0.00218362	rs6948122	rs6966277	rs6966277	363	0.00133106	0.00182354	rs78220378	rs6966277	rs6966277	619	0.0128285	0.001823	rs74568239	rs10236767	rs10236767	556	0.0275715	0.00254593	rs78220378	rs34889595	rs34889595	1455	0.0577814	0.0134074	rs62432852	rs10236767	rs10236767	160	0.00294236	0.0114621	rs1859605	rs60815257	rs60815257	584	0.0501075	0.0104033	rs6943366	rs7796700	rs7796700	1496	0.00680821	0.00299604	rs116621669	rs10236767	rs10236767	0	0
chr7:7567484:7572436:clu_45037_+:ENSG00000164654.16	1049	0.00214824	0.00145091	rs1541550	rs11971028	rs11971028	1451	0.0176983	0.00533486	rs73676912	rs11971028	rs11971028	1229	0.0145862	0.0086848	rs80002442	rs11971028	rs11971028	1210	0.00750625	0.0067098	rs34502469	rs11971028	rs11971028	1402	0.00118622	0.000891738	rs17521723	rs11971028	rs11971028	1400	0.00137359	0.000888256	rs73050030	rs11971028	rs11971028	1400	0.00325134	0.00122605	rs6947368	rs11971028	rs11971028	268	0.000141325	0.000361792	rs6948122	rs16878582	rs6967447	363	0.000275989	0.000711522	rs78220378	rs3757533	rs3757533	619	0.00178529	0.00145038	rs74568239	rs79054706	rs74568239	556	0.00210686	0.0023769	rs78220378	rs4724998	rs78220378	1455	0.0201808	0.0102307	rs62432852	rs11971028	rs11971028	160	6.55814e-05	0.000374213	rs1859605	rs10276745	rs10276745	584	0.00596468	0.00561625	rs6943366	rs77743716	rs77743716	1496	0.00242315	0.00130146	rs116621669	rs11971028	rs11971028	0	0
chr7:7567484:7568026:clu_45037_+:ENSG00000164654.16	1049	0.00552492	0.00274461	rs1541550	rs2348338	rs2348338	1451	0.041423	0.0122142	rs73676912	rs11771272	rs7385346	1229	0.0360597	0.00854085	rs80002442	rs11771272	rs2023999	1210	0.0179252	0.0167157	rs34502469	rs11771272	rs11771272	1402	0.00274995	0.0015834	rs17521723	rs2348338	rs2348338	1400	0.00318647	0.00132223	rs73050030	rs2348338	rs2348338	1400	0.00753581	0.00254436	rs6947368	rs2348338	rs2348338	268	0.000633981	0.0012402	rs6948122	rs11771272	rs11771272	363	0.000665392	0.00111677	rs78220378	rs11771272	rs11771272	619	0.00948725	0.0018639	rs74568239	rs2023999	rs2023999	556	0.00206753	0.00281174	rs78220378	rs10952064	rs78220378	1455	0.0472989	0.0129844	rs62432852	rs11771272	rs11771272	160	7.71418e-05	0.000418743	rs1859605	rs60815257	rs60815257	584	0.0345994	0.0120034	rs6943366	rs11771272	rs7385346	1496	0.00558618	0.00231114	rs116621669	rs11771272	rs11771272	0	0
chr7:7567688:7568026:clu_45037_+:ENSG00000164654.16	1049	0.00280448	0.00192248	rs1541550	rs3779375	rs3779375	1451	0.021392	0.00690637	rs73676912	rs3779375	rs3779375	1229	0.0176223	0.00661319	rs80002442	rs3779375	rs3779375	1210	0.00919327	0.00864795	rs34502469	rs3779375	rs3779375	1402	0.00144604	0.000917436	rs17521723	rs3779375	rs3779375	1400	0.0016737	0.00156781	rs73050030	rs3779375	rs3779375	1400	0.00394608	0.00584119	rs6947368	rs3779375	rs3779375	268	4.14052e-05	0.000134389	rs6948122	rs189777061	rs189777061	363	4.94425e-05	0.000132935	rs78220378	rs6966277	rs6966277	619	0.000963948	0.00132911	rs74568239	rs4720743	rs74568239	556	0.00238849	0.00270031	rs78220378	rs7782849	rs78220378	1455	0.024421	0.00824206	rs62432852	rs3779375	rs3779375	160	6.07942e-05	0.000404473	rs1859605	rs7798204	rs12540622	584	0.00342306	0.0044664	rs6943366	rs10952064	rs6943366	1496	0.00290793	0.00148527	rs116621669	rs3779375	rs3779375	0	0
chr7:7552922:7555156:clu_42226_-:ENSG00000272894.5	1049	0.00516251	0.00286527	rs1541550	rs13244586	rs13244586	1451	0.0373559	0.0147613	rs73676912	rs13244586	rs13244586	1229	0.0323856	0.0115473	rs80002442	rs13244586	rs13244586	1210	0.016314	0.0171285	rs34502469	rs13244586	rs13244586	1402	0.0025717	0.00146248	rs17521723	rs13244586	rs13244586	1400	0.00297997	0.00116627	rs73050030	rs13244586	rs13244586	1400	0.00705131	0.0018421	rs6947368	rs13244586	rs11767285	268	0.000156212	0.000321871	rs6948122	rs7459399	rs7459399	363	9.74219e-05	0.000211393	rs78220378	rs7385346	rs7385346	619	0.00842842	0.00186184	rs74568239	rs11767285	rs11767285	556	0.00172775	0.00298986	rs78220378	rs10952064	rs78220378	1455	0.0428901	0.0101258	rs62432852	rs13244586	rs7784747	160	4.54076e-05	0.000284486	rs1859605	rs34547903	rs17167618	584	0.023329	0.00742604	rs6943366	rs7784747	rs62450240	1496	0.0050459	0.00289577	rs116621669	rs13244586	rs13244586	0	0
chr7:7640821:7673309:clu_45040_+:ENSG00000219545.11	1055	0.00709007	0.00421965	rs1541550	rs10262410	rs4140802	1584	0.0534905	0.00494243	rs73676912	rs10262410	rs4140802	1337	0.0356054	0.00900325	rs80002442	rs10262410	rs13234728	1298	0.0241387	0.011874	rs17494076	rs10262410	rs10262410	1532	0.00469795	0.00214155	rs17562330	rs10262410	rs10262410	1530	0.00443657	0.00143892	rs73674707	rs10262410	rs4140802	1530	0.0100338	0.00636714	rs73674707	rs10262410	rs13234728	416	0.00194182	0.00153878	rs28568990	rs6974015	rs6974015	412	0.00323023	0.00201509	rs10255556	rs6950845	rs6950845	583	0.0119719	0.0046512	rs74568239	rs10277292	rs7799960	511	0.0219892	0.00147667	rs78220378	rs10229371	rs10229371	1586	0.0641202	0.0291965	rs62432852	rs10262410	rs10263415	178	0.00347427	0.0122823	rs17494076	rs10262410	rs10262410	574	0.0425334	0.00887888	rs11761799	rs13234728	rs13234728	1639	0.00872003	0.00257361	rs11769053	rs10262410	rs13234728	0	0
chr7:7640828:7673325:clu_45040_+:ENSG00000219545.11	1055	0.00705196	0.00426964	rs1541550	rs6966726	rs7805143	1584	0.0531969	0.00552401	rs73676912	rs6966726	rs6966726	1337	0.0354161	0.00862223	rs80002442	rs7805143	rs7805143	1298	0.024018	0.0119658	rs17494076	rs6966726	rs6966726	1532	0.00467493	0.00197067	rs17562330	rs6966726	rs6966726	1530	0.00441398	0.00145837	rs73674707	rs6966726	rs6966726	1530	0.00998509	0.00615102	rs73674707	rs6966726	rs7805143	416	0.00033047	0.000389255	rs28568990	rs6967250	rs6967250	412	0.000413831	0.000460758	rs10255556	rs12702632	rs10255556	583	0.0096502	0.00919976	rs74568239	rs13231388	rs7795116	511	0.0211687	0.00438448	rs78220378	rs13232471	rs13232471	1586	0.0640045	0.0261681	rs62432852	rs6966726	rs7805143	178	0.00344964	0.0118326	rs17494076	rs6966726	rs7805143	574	0.0422659	0.00936537	rs11761799	rs6966726	rs7805143	1639	0.00867842	0.00249538	rs11769053	rs6966726	rs6966726	0	0
chr7:7640821:7673309:clu_45040_+:ENSG00000283549.1	1055	0.00709007	0.00421965	rs1541550	rs10262410	rs4140802	1584	0.0534905	0.00494243	rs73676912	rs10262410	rs4140802	1337	0.0356054	0.00900325	rs80002442	rs10262410	rs13234728	1298	0.0241387	0.011874	rs17494076	rs10262410	rs10262410	1532	0.00469795	0.00214155	rs17562330	rs10262410	rs10262410	1530	0.00443657	0.00143892	rs73674707	rs10262410	rs4140802	1530	0.0100338	0.00636714	rs73674707	rs10262410	rs13234728	416	0.00194182	0.00153878	rs28568990	rs6974015	rs6974015	412	0.00323023	0.00201509	rs10255556	rs6950845	rs6950845	583	0.0119719	0.0046512	rs74568239	rs10277292	rs7799960	511	0.0219892	0.00147667	rs78220378	rs10229371	rs10229371	1586	0.0641202	0.0291965	rs62432852	rs10262410	rs10263415	178	0.00347427	0.0122823	rs17494076	rs10262410	rs10262410	574	0.0425334	0.00887888	rs11761799	rs13234728	rs13234728	1639	0.00872003	0.00257361	rs11769053	rs10262410	rs13234728	0	0
chr7:7640828:7673325:clu_45040_+:ENSG00000283549.1	1055	0.00705196	0.00426964	rs1541550	rs6966726	rs7805143	1584	0.0531969	0.00552401	rs73676912	rs6966726	rs6966726	1337	0.0354161	0.00862223	rs80002442	rs7805143	rs7805143	1298	0.024018	0.0119658	rs17494076	rs6966726	rs6966726	1532	0.00467493	0.00197067	rs17562330	rs6966726	rs6966726	1530	0.00441398	0.00145837	rs73674707	rs6966726	rs6966726	1530	0.00998509	0.00615102	rs73674707	rs6966726	rs7805143	416	0.00033047	0.000389255	rs28568990	rs6967250	rs6967250	412	0.000413831	0.000460758	rs10255556	rs12702632	rs10255556	583	0.0096502	0.00919976	rs74568239	rs13231388	rs7795116	511	0.0211687	0.00438448	rs78220378	rs13232471	rs13232471	1586	0.0640045	0.0261681	rs62432852	rs6966726	rs7805143	178	0.00344964	0.0118326	rs17494076	rs6966726	rs7805143	574	0.0422659	0.00936537	rs11761799	rs6966726	rs7805143	1639	0.00867842	0.00249538	rs11769053	rs6966726	rs6966726	0	0
chr7:106091939:106092564:clu_43927_-:ENSG00000008282.9	1019	0.0105278	0.00562545	rs7788116	rs10233646	rs7776827	1167	0.0602393	0.0086666	rs144674954	rs10233646	rs10233646	1040	0.00949409	0.00878978	rs3735367	rs10233646	rs10233646	989	0.0212993	0.0185888	rs77004591	rs10233646	rs10233646	1092	0.00278587	0.00245609	rs77522730	rs10233646	rs10233646	1089	0.00999155	0.0310398	rs193843	rs10233646	rs10233646	1089	0.0246499	0.178767	rs193843	rs10233646	rs10233646	444	0.00353688	0.00252626	rs12540052	rs6978679	rs6978679	379	0.0023035	0.00324149	rs7779908	rs7776827	rs7776827	377	0.00062676	0.00076114	rs12536126	rs176524	rs12536126	516	0.00881602	0.004124	rs62481378	rs10233646	rs7776827	1173	0.0136291	0.0158352	rs12667682	rs10233646	rs10233646	263	0.000592754	0.001438	rs7805904	rs6466085	rs6466085	308	0.00617147	0.00671425	rs12533201	rs7776827	rs7776827	1203	0.0051876	0.00449475	rs6947520	rs10233646	rs7776827	0	0
chr7:106091939:106092949:clu_43927_-:ENSG00000008282.9	1019	0.0158818	0.0166212	rs7788116	rs17152585	rs17152585	1167	0.0887541	0.0116438	rs144674954	rs17152585	rs17152585	1040	0.0142668	0.0106075	rs3735367	rs17152585	rs17152585	989	0.031354	0.028565	rs77004591	rs17152585	rs17152585	1092	0.00412313	0.00300336	rs77522730	rs17152585	rs17152585	1089	0.0151478	0.00829638	rs193843	rs17152585	rs17152585	1089	0.0437135	0.0168354	rs193843	rs17152585	rs10233646	444	0.0101768	0.00785487	rs12540052	rs17152585	rs112469266	379	0.00424413	0.0088175	rs7779908	rs17152585	rs112469266	377	0.00568194	0.00209371	rs12536126	rs6979975	rs6979975	516	0.0132203	0.00365366	rs62481378	rs17152585	rs17152585	1173	0.0201719	0.0142637	rs12667682	rs17152585	rs17152585	263	0.00920893	0.0126851	rs7805904	rs6466085	rs6466085	308	0.0101628	0.00939012	rs12533201	rs7776827	rs7776827	1203	0.0076564	0.00477332	rs6947520	rs17152585	rs17152585	0	0
chr7:106092669:106092949:clu_43927_-:ENSG00000008282.9	1019	0.00839775	0.00663472	rs7788116	rs17152585	rs17152585	1167	0.0521393	0.00872623	rs144674954	rs17152585	rs17152585	1040	0.00753842	0.005569	rs3735367	rs17152585	rs17152585	989	0.0184031	0.0177207	rs77004591	rs17152585	rs17152585	1092	0.00241018	0.00164173	rs77522730	rs17152585	rs17152585	1089	0.00886092	0.0058518	rs193843	rs17152585	rs17152585	1089	0.0256123	0.0128125	rs193843	rs17152585	rs10233646	444	0.0055068	0.0332608	rs12540052	rs17152585	rs12705334	379	0.00240412	0.00644453	rs7779908	rs17152585	rs112469266	377	0.00054509	0.000822568	rs12536126	rs12666869	rs12536126	516	0.00742437	0.00518626	rs62481378	rs17152585	rs12705334	1173	0.0118942	0.00803464	rs12667682	rs17152585	rs17152585	263	0.000661436	0.0014199	rs7805904	rs6466085	rs6466085	308	0.000594978	0.00155495	rs12533201	rs7776827	rs12533201	1203	0.00449747	0.0027383	rs6947520	rs17152585	rs17152585	0	0
chr2:218282181:218287207:clu_15210_-:ENSG00000135926.15	617	0.00980025	0.0428804	rs61041183	rs4672884	rs7578940	656	0.00756731	0.0220483	rs3181213	rs4672884	rs7578940	570	0.024069	0.00563684	rs11695562	rs4672884	rs4672884	611	0.0116542	0.0229906	rs6761387	rs4672884	rs7578940	615	0.837546	0.137404	rs36030816	rs4672884	rs7578940	615	0.0623241	0.937655	rs7578940	rs4672884	rs7578940	615	0.22102	0.778273	rs2891076	rs4672884	rs2015863	188	0.0036387	0.0503635	rs2227251	rs7587403	rs3816562	199	0.0043939	0.468253	rs496908	rs7598430	rs7598430	222	0.00858626	0.00232501	rs541000	rs10932774	rs10932774	228	0.0218953	0.219525	rs11677534	rs62183956	rs11677534	659	0.0138035	0.00975895	rs146299488	rs4672884	rs4672884	206	0.00412384	0.0159228	rs79402585	rs4672884	rs4672884	317	0.00965708	0.0267032	rs56200756	rs4672884	rs7578940	679	0.042204	0.228993	rs7577185	rs4672884	rs7578940	1	1
chr7:140696842:140702866:clu_47246_+:ENSG00000090266.13	721	0.16299	0.00534792	rs12155423	rs10230071	rs2364397	802	0.0602824	0.00690412	rs116785885	rs4727072	rs4727072	625	0.0244779	0.020711	rs6464818	rs4727072	rs4727072	637	0.0333285	0.0450739	rs7791391	rs4727072	rs10258462	691	0.991518	0.000102803	rs12703989	rs10230071	rs4236489	688	0.701903	0.000800393	rs4236489	rs10230071	rs10230071	688	0.00466073	0.00191904	rs7787017	rs10230071	rs10230071	399	0.00727807	0.00935003	rs11763850	rs4727072	rs10258462	286	0.0125345	0.00230982	rs6942494	rs10230071	rs2364397	473	0.133757	0.0192353	rs7806794	rs4727072	rs10258462	486	0.0262383	0.00235445	rs10258390	rs4727072	rs4727072	811	0.0286189	0.0129872	rs13229884	rs4727072	rs10258462	80	2.04311e-05	0.000254182	rs4257939	rs269266	rs269266	296	0.00920429	0.00982864	rs2252397	rs2968555	rs2968555	828	0.554113	0.0445512	rs10255711	rs4727072	rs10258462	0	1
chr8:72052616:72060363:clu_50646_+:ENSG00000235531.11	572	0.00489477	0.0205745	rs7000776	rs10091093	rs10091093	1486	0.0238564	0.0324187	rs959976	rs10091093	rs10091093	1277	0.0316974	0.00535654	rs10504521	rs10091093	rs7011431	1242	0.0356721	0.0405861	rs62518582	rs10091093	rs10098884	1423	0.99038	1.52988e-05	rs6994124	rs10091093	rs10091093	1423	0.931736	0.000103439	rs6994124	rs10091093	rs10091093	1423	0.0386518	0.00146207	rs1481848	rs10091093	rs7011431	414	0.000924816	0.00208818	rs34618324	rs201521932	rs34618324	400	0.00104947	0.000681868	rs1544843	rs35488877	rs35488877	528	0.000412034	0.000751683	rs3824153	rs12016026	rs3824153	520	0.000470753	0.00086465	rs10156374	rs13281719	rs10156374	1517	0.0299725	0.0148751	rs13276508	rs10091093	rs7011431	372	0.00139872	0.00212346	rs16937938	rs959976	rs959976	362	0.0143391	0.0112392	rs13258140	rs2305017	rs2305017	1522	0.00978208	0.00494682	rs75477531	rs10091093	rs10091093	0	1
chr8:72055582:72060363:clu_50646_+:ENSG00000235531.11	572	0.00423514	0.0179899	rs7000776	rs10091658	rs10104927	1486	0.0208003	0.0273961	rs959976	rs10091658	rs10104927	1277	0.0274667	0.00492363	rs10504521	rs10091658	rs7830801	1242	0.0311356	0.0341637	rs62518582	rs10091658	rs10109581	1423	0.850179	0.010316	rs6994124	rs10091658	rs6994124	1423	0.801782	0.00799603	rs6994124	rs10091658	rs6994124	1423	0.0335148	0.00177885	rs1481848	rs10091658	rs7830801	414	0.000945876	0.00220182	rs34618324	rs7826475	rs34618324	400	0.000285715	0.000522717	rs1544843	rs35488877	rs1544843	528	0.000418424	0.00072359	rs3824153	rs7826475	rs3824153	520	0.000471662	0.000825539	rs10156374	rs7826475	rs10156374	1517	0.0260605	0.0124978	rs13276508	rs10091658	rs10109581	372	0.000653142	0.00155376	rs16937938	rs1373302	rs16937938	362	0.00148094	0.00217686	rs13258140	rs2305017	rs2305017	1522	0.00849502	0.00403206	rs75477531	rs10091658	rs10091658	0	1
chr8:72060441:72062252:clu_50646_+:ENSG00000235531.11	572	0.00489434	0.0205954	rs7000776	rs10104081	rs10104081	1486	0.0238651	0.0320091	rs959976	rs10104081	rs10104081	1277	0.0316957	0.00535167	rs10504521	rs10104081	rs13266501	1242	0.0356835	0.0402222	rs62518582	rs10104081	rs10104081	1423	0.990314	2.12454e-05	rs6994124	rs10104081	rs13266501	1423	0.931676	0.000107488	rs6994124	rs10104081	rs13266501	1423	0.0386492	0.00146716	rs1481848	rs10104081	rs13266501	414	0.00102547	0.00273042	rs34618324	rs201521932	rs34618324	400	0.00514719	0.00142536	rs1544843	rs35488877	rs35488877	528	0.000432969	0.00078569	rs3824153	rs13265328	rs3824153	520	0.00052026	0.000940611	rs10156374	rs7822863	rs10156374	1517	0.0299847	0.0144129	rs13276508	rs10104081	rs10104081	372	0.00219658	0.00279932	rs16937938	rs959976	rs959976	362	0.0149105	0.0120241	rs13258140	rs2305017	rs2305017	1522	0.00978338	0.0047537	rs75477531	rs10104081	rs10104081	0	1
chr8:71963048:71965409:clu_50646_+:ENSG00000235531.11	572	0.00297785	0.0108452	rs7000776	rs13268511	rs36013930	1486	0.0153709	0.0179833	rs959976	rs13268511	rs13268511	1277	0.0192513	0.00414176	rs10504521	rs13268511	rs13268511	1242	0.0229438	0.0229608	rs62518582	rs13268511	rs13268511	1423	0.610425	0.0278094	rs6994124	rs13268511	rs6994124	1423	0.576739	0.0237317	rs6994124	rs13268511	rs6994124	1423	0.0244645	0.00308387	rs1481848	rs13268511	rs1481848	414	0.000937455	0.00204485	rs34618324	rs3758059	rs34618324	400	0.000747638	0.000583879	rs1544843	rs35488877	rs35488877	528	0.000401237	0.000716555	rs3824153	rs13265328	rs3824153	520	0.000451102	0.000838408	rs10156374	rs75477531	rs10156374	1517	0.0191229	0.0104501	rs13276508	rs13268511	rs13268511	372	0.000728349	0.00161429	rs16937938	rs10101155	rs16937938	362	0.00316647	0.00367376	rs13258140	rs35488877	rs35488877	1522	0.00623194	0.00274399	rs75477531	rs13268511	rs13268511	0	0
chr8:72196633:72226899:clu_50648_+:ENSG00000253317.1	1014	0.0015595	0.00129286	rs7830298	rs276655	rs276655	1368	0.00429999	0.00221117	rs959976	rs276655	rs276655	1087	0.00710138	0.00412995	rs10504521	rs276655	rs276655	1070	0.00551027	0.00379546	rs2383844	rs276655	rs276655	1318	0.00122319	0.00113625	rs276643	rs276655	rs276655	1316	0.00369752	0.0018389	rs276643	rs276655	rs276643	1316	0.00446941	0.00249468	rs72659699	rs276655	rs72659699	289	0.000315917	0.000685036	rs13262959	rs10102184	rs2128202	328	0.00463391	0.00806728	rs7006206	rs10102184	rs16938052	325	0.000692726	0.00126719	rs1096335	rs2624046	rs1096335	393	0.00014137	0.000306042	rs16938142	rs2217477	rs16938142	1383	0.00734488	0.00467274	rs35186300	rs276655	rs276652	160	0.000102744	0.00057052	rs16937938	rs1158327	rs13266852	505	0.000851114	0.00156473	rs13258140	rs4738210	rs13258140	1386	0.00150941	0.000806606	rs72665829	rs276655	rs276655	0	0
chr8:72196633:72234279:clu_50648_+:ENSG00000253317.1	1014	0.0081225	0.0207348	rs7830298	rs276653	rs276653	1368	0.0167317	0.00991118	rs959976	rs276653	rs276653	1087	0.0321809	0.00481109	rs10504521	rs276653	rs276653	1070	0.0235176	0.0115285	rs2383844	rs276653	rs276653	1318	0.00491768	0.0018183	rs276643	rs276653	rs276653	1316	0.0148167	0.00638116	rs276643	rs276653	rs13255550	1316	0.0178752	0.00895637	rs72659699	rs276653	rs4738222	289	0.00223663	0.000908765	rs13262959	rs11777924	rs11777924	328	0.00674435	0.00568183	rs7006206	rs13248453	rs7006206	325	0.00847156	0.00167909	rs1096335	rs11776534	rs11776534	393	0.00283031	0.00152301	rs16938142	rs13255550	rs13255550	1383	0.0285636	0.00855188	rs35186300	rs276653	rs276653	160	0.000208213	0.000980747	rs16937938	rs13248453	rs13248453	505	0.0158618	0.0223777	rs13258140	rs276653	rs276661	1386	0.00587018	0.00201519	rs72665829	rs276653	rs276653	0	0
chr8:72230193:72234279:clu_50648_+:ENSG00000253317.1	1014	0.00882372	0.0128306	rs7830298	rs28417346	rs28417346	1368	0.0179546	0.00905577	rs959976	rs28417346	rs28417346	1087	0.0344048	0.0108365	rs10504521	rs28417346	rs28417346	1070	0.0252435	0.0112735	rs2383844	rs28417346	rs28417346	1318	0.00528112	0.00245804	rs276643	rs28417346	rs28858404	1316	0.0159866	0.00235669	rs276643	rs28417346	rs28858404	1316	0.0193433	0.00201317	rs72659699	rs28417346	rs28858404	289	0.00271309	0.00114728	rs13262959	rs10095757	rs10095757	328	0.0492865	0.00457101	rs7006206	rs28649524	rs10095757	325	0.000972069	0.00149721	rs1096335	rs4236993	rs830485	393	0.00359497	0.00239427	rs16938142	rs16938107	rs16938107	1383	0.0305592	0.0106854	rs35186300	rs28417346	rs28858404	160	8.91756e-05	0.000512392	rs16937938	rs10103934	rs16937938	505	0.0173065	0.0170864	rs13258140	rs28417346	rs28417346	1386	0.00628733	0.00266672	rs72665829	rs28417346	rs28858404	0	0
chr8:69147037:69178115:clu_48518_-:ENSG00000253658.6	964	0.0055958	0.00378149	rs16935510	rs2655186	rs2615100	1216	0.00708863	0.00438824	rs10091284	rs2655186	rs2655186	884	0.0151795	0.0046476	rs7838359	rs2655186	rs2655186	849	0.0134519	0.0114579	rs4347002	rs967767	rs967767	1129	0.00415084	0.00202913	rs80052984	rs2655186	rs2655186	1127	0.00568529	0.00286075	rs57544418	rs2655186	rs2655186	1126	0.00724424	0.00203454	rs2011602	rs2655186	rs2655186	374	0.00174594	0.0011718	rs76312179	rs33978252	rs33978252	485	0.0135132	0.00385713	rs76312179	rs2655186	rs1875787	618	0.0462971	0.257881	rs542453	rs2655186	rs2655186	573	0.00547716	0.00581921	rs1381493	rs2655186	rs2655186	1233	0.0518677	0.0145572	rs7464267	rs2655186	rs33978252	234	0.00241112	0.00420458	rs72709949	rs33978252	rs33978252	132	0.000265138	0.00154413	rs4737266	rs7841177	rs7841177	1269	0.00636448	0.00219362	rs16935510	rs2655186	rs2615098	0	0
chr8:69147037:69178115:clu_48518_-:ENSG00000253373.1	974	0.00613652	0.00377972	rs16935510	rs2655186	rs2615100	1226	0.00682919	0.00437705	rs16935510	rs2655186	rs2655186	898	0.0150841	0.00463844	rs7838359	rs2655186	rs2655186	870	0.0133129	0.011408	rs4347002	rs967767	rs967767	1140	0.0036663	0.00201906	rs80052984	rs2655186	rs2655186	1138	0.00521692	0.00285016	rs57544418	rs2655186	rs2655186	1137	0.0079542	0.00204087	rs2011602	rs2655186	rs2655186	379	0.00174836	0.00116992	rs76312179	rs33978252	rs33978252	485	0.0135008	0.00385347	rs76312179	rs2655186	rs1875787	610	0.0462686	0.257901	rs542453	rs2655186	rs2655186	569	0.00546894	0.00581884	rs1381493	rs2655186	rs2655186	1244	0.021637	0.0146315	rs11990203	rs2655186	rs33978252	263	0.00223747	0.00402851	rs72709949	rs33978252	rs33978252	129	0.000255574	0.00151957	rs4737266	rs7841177	rs7841177	1283	0.00643169	0.00219031	rs16935510	rs2655186	rs2615098	0	0
chr8:94260512:94262205:clu_48754_-:ENSG00000164949.8	1143	0.75802	0.00257859	rs34917849	rs2250208	rs2250208	1197	0.109131	0.0253104	rs17735424	rs2250208	rs2250208	1014	0.916073	0.0046441	rs2607068	rs2250208	rs2250208	1059	0.101504	0.0202341	rs2613212	rs2250208	rs2250208	1152	0.0648046	0.0101161	rs2514801	rs2250208	rs2250208	1152	0.999997	4.23371e-08	rs34917849	rs2250208	rs2250208	1152	1	4.326e-12	rs34917849	rs2250208	rs2250208	331	0.00250132	0.00160494	rs2514807	rs2470724	rs2470724	315	0.00156458	0.00160564	rs71532311	rs923313	rs923313	655	0.0284219	0.0151041	rs2448908	rs2250208	rs2250208	467	0.00698499	0.00160439	rs72674824	rs2250208	rs2250208	1204	0.0256968	0.00921018	rs2515145	rs2250208	rs2250208	263	0.00880025	0.326898	rs2250208	rs2250208	rs2250208	433	0.0015925	0.00254916	rs2340021	rs2445718	rs2340021	1233	0.995659	7.84549e-05	rs2623168	rs2250208	rs2250208	0	1
chr8:94260512:94262090:clu_48754_-:ENSG00000164949.8	1143	0.758021	0.00257858	rs34917849	rs2250208	rs2250208	1197	0.109131	0.0253103	rs17735424	rs2250208	rs2250208	1014	0.916073	0.00464409	rs2607068	rs2250208	rs2250208	1059	0.101504	0.0202341	rs2613212	rs2250208	rs2250208	1152	0.0648046	0.0101162	rs2514801	rs2250208	rs2250208	1152	0.999997	4.23367e-08	rs34917849	rs2250208	rs2250208	1152	1	4.32595e-12	rs34917849	rs2250208	rs2250208	331	0.0025013	0.00161489	rs2514807	rs2470724	rs2470724	315	0.00156458	0.00160564	rs71532311	rs923313	rs923313	655	0.0284219	0.0151041	rs2448908	rs2250208	rs2250208	467	0.00698499	0.00160441	rs72674824	rs2250208	rs2250208	1204	0.0256968	0.00921019	rs2515145	rs2250208	rs2250208	263	0.00880029	0.326895	rs2250208	rs2250208	rs2250208	433	0.00160952	0.00264016	rs2340021	rs2445718	rs2340021	1233	0.995659	7.84555e-05	rs2623168	rs2250208	rs2250208	0	1
chr8:53521379:53523329:clu_48386_-:ENSG00000253369.2	795	0.00734271	0.00548794	rs77950190	rs17361507	rs17361507	1301	0.0223038	0.004792	rs76848175	rs17361507	rs17361507	1236	0.0160835	0.0152581	rs12546714	rs17361507	rs6473842	1229	0.021804	0.0146699	rs116615362	rs17361507	rs17361507	1206	0.006512	0.0015838	rs10096727	rs17361507	rs17361507	1205	0.0388603	0.00176251	rs56250107	rs17361507	rs17361507	1205	0.0318941	0.00942095	rs56250107	rs17361507	rs17361507	594	0.00552489	0.0188862	rs61368551	rs17361507	rs17361507	554	0.0146451	0.0100935	rs4873758	rs17361507	rs17361507	520	0.0015322	0.00197246	rs199685446	rs10958370	rs10958370	388	0.000913535	0.00184168	rs78096287	rs3892	rs3892	1311	0.0413913	0.0194181	rs1477972	rs17361507	rs6473842	431	0.0783961	0.0330537	rs111699413	rs3892	rs111699413	424	0.0111725	0.00883551	rs78783761	rs11779758	rs11779758	1348	0.00544087	0.00199844	rs7463808	rs17361507	rs17361507	0	0
chr8:53516954:53521019:clu_48386_-:ENSG00000253369.2	795	0.00410258	0.00318464	rs77950190	rs6473842	rs6473842	1301	0.0128084	0.00370407	rs76848175	rs6473842	rs6473842	1236	0.00922853	0.00895288	rs12546714	rs6473842	rs6473842	1229	0.0125379	0.00861389	rs116615362	rs6473842	rs6473842	1206	0.00371461	0.00137341	rs10096727	rs6473842	rs6473842	1205	0.0221237	0.00346811	rs56250107	rs6473842	rs6473842	1205	0.018246	0.00631052	rs56250107	rs6473842	rs6473842	594	0.00313406	0.0145103	rs61368551	rs6473842	rs6473842	554	0.00823266	0.0169517	rs4873758	rs6473842	rs4873758	520	0.000115968	0.000218115	rs199685446	rs10958370	rs10958370	388	0.000133033	0.000319379	rs78096287	rs4873758	rs61368551	1311	0.0238533	0.0158123	rs1477972	rs6473842	rs6473842	431	0.0108998	0.0204408	rs111699413	rs1551903	rs73602872	424	0.000766526	0.00164404	rs78783761	rs72653401	rs61038889	1348	0.00313165	0.00131655	rs7463808	rs6473842	rs6473842	0	0
chr8:53516954:53521019:clu_48386_-:ENSG00000237807.4	801	0.00416064	0.003185	rs77950190	rs6473842	rs6473842	1209	0.0110087	0.00359399	rs76848175	rs6473842	rs6473842	1149	0.00871833	0.00895261	rs12546714	rs6473842	rs6473842	1137	0.0114645	0.00858103	rs116615362	rs6473842	rs6473842	1113	0.00366095	0.00137377	rs12335066	rs6473842	rs6473842	1111	0.0221051	0.00348251	rs56250107	rs6473842	rs6473842	1111	0.0178024	0.00630829	rs56250107	rs6473842	rs6473842	575	0.00310263	0.0145134	rs61368551	rs6473842	rs6473842	515	0.00733603	0.01695	rs4873758	rs6473842	rs4873758	494	0.000107028	0.000211848	rs199685446	rs10958370	rs10958370	400	0.00014077	0.000323812	rs145457605	rs4873758	rs61368551	1219	0.0214719	0.0157584	rs1477972	rs6473842	rs6473842	388	0.00592037	0.0123946	rs111699413	rs1551903	rs73602872	370	0.000583511	0.00139051	rs78783761	rs72653401	rs78783761	1255	0.00271785	0.00129395	rs7463808	rs6473842	rs6473842	0	0
chr8:53521379:53523329:clu_48386_-:ENSG00000237807.4	801	0.00744973	0.00548736	rs77950190	rs17361507	rs17361507	1209	0.0192335	0.00480704	rs76848175	rs17361507	rs17361507	1149	0.0152454	0.015271	rs12546714	rs17361507	rs6473842	1137	0.020007	0.0146969	rs116615362	rs17361507	rs17361507	1113	0.00644141	0.00158362	rs12335066	rs17361507	rs17361507	1111	0.0389716	0.00176186	rs56250107	rs17361507	rs17361507	1111	0.0312335	0.00942516	rs56250107	rs17361507	rs17361507	575	0.00546836	0.0188512	rs61368551	rs17361507	rs17361507	515	0.0130404	0.0100945	rs4873758	rs17361507	rs17361507	494	0.0014524	0.00197125	rs199685446	rs10958370	rs10958370	400	0.00096022	0.00184713	rs145457605	rs3892	rs3892	1219	0.0373808	0.0194996	rs1477972	rs17361507	rs6473842	388	0.0459838	0.0223931	rs111699413	rs3892	rs111699413	370	0.00968376	0.00869077	rs78783761	rs11779758	rs11779758	1255	0.00473789	0.00199984	rs7463808	rs17361507	rs17361507	0	0
chr8:86472479:86474820:clu_48664_-:ENSG00000176623.12	882	0.0383079	0.0065028	rs10104596	rs10093729	rs10093729	1062	0.0199764	0.0247931	rs9297948	rs10093729	rs10093729	820	0.00916851	0.00502933	rs60177164	rs10093729	rs7816275	879	0.0171746	0.00975498	rs13275295	rs10093729	rs10095498	1012	0.00530452	0.00477503	rs986633	rs10093729	rs7820234	1011	0.0138662	0.00273174	rs986633	rs10093729	rs7820234	1011	0.0126046	0.00161819	rs7833201	rs10093729	rs7816275	592	0.0370619	0.579301	rs1016102	rs10097450	rs10097450	587	0.0139029	0.532367	rs13255755	rs9657012	rs9657012	560	0.0372621	0.00192256	rs10106227	rs2976201	rs2976201	677	0.0484344	0.0199881	rs2953520	rs10102749	rs10102749	1071	0.0192522	0.0118833	rs60489811	rs10093729	rs10095498	262	0.00600317	0.00942187	rs72688595	rs4961195	rs4961195	350	0.0114647	0.0113247	rs72606634	rs10095498	rs10095498	1054	0.0109149	0.00227882	rs10107612	rs10093729	rs80131731	0	0
chr8:86474358:86474820:clu_48664_-:ENSG00000176623.12	882	0.0380816	0.00851197	rs10104596	rs1016102	rs1016102	1062	0.0198669	0.0266018	rs9297948	rs1016102	rs1016102	820	0.00912723	0.00519168	rs60177164	rs3779806	rs3779806	879	0.0171097	0.00991745	rs13275295	rs1016102	rs1016102	1012	0.00528551	0.0045787	rs986633	rs1016102	rs1016102	1011	0.013812	0.0028649	rs986633	rs1016102	rs1016102	1011	0.0125552	0.00175887	rs7833201	rs1016102	rs1016102	592	0.0339977	0.610719	rs1016102	rs1016102	rs1016102	587	0.022901	0.171505	rs13255755	rs200296477	rs9657012	560	0.0151697	0.00425667	rs10106227	rs13042	rs1379738	677	0.0192375	0.0228351	rs2953520	rs11787036	rs11787036	1071	0.0191924	0.0113826	rs60489811	rs1016102	rs1016102	262	0.000380636	0.00116878	rs72688595	rs4961195	rs4961195	350	0.0112714	0.0119009	rs72606634	rs7460650	rs28645771	1054	0.0108748	0.00249239	rs10107612	rs1016102	rs1016102	0	0
chr8:86524997:86528536:clu_50796_+:ENSG00000085719.13	882	0.0381779	0.00654067	rs10104596	rs4129535	rs66808088	1062	0.0199643	0.0223672	rs9297948	rs4129535	rs10093729	820	0.00913463	0.00516025	rs60177164	rs66808088	rs68008113	879	0.0171215	0.00975841	rs13275295	rs4129535	rs7462883	1012	0.00528887	0.00448142	rs986633	rs4129535	rs4961195	1011	0.0138216	0.00270537	rs986633	rs4129535	rs4961195	1011	0.012563	0.00167719	rs7833201	rs4129535	rs7465511	592	0.0352939	0.596789	rs1016102	rs4129535	rs34367154	587	0.0207055	0.237707	rs13255755	rs9657012	rs9657012	560	0.0339048	0.00241565	rs10106227	rs2976201	rs2976201	677	0.0407183	0.0159596	rs2953520	rs6999022	rs6999022	1071	0.0192009	0.0114919	rs60489811	rs4129535	rs68008113	262	0.00332056	0.00529171	rs72688595	rs4961195	rs4961195	350	0.0113556	0.0115701	rs72606634	rs2953510	rs28645771	1054	0.0108816	0.00232748	rs10107612	rs4129535	rs7465511	0	0
chr8:86515499:86524877:clu_50796_+:ENSG00000085719.13	882	0.0383027	0.00650894	rs10104596	rs34219490	rs34219490	1062	0.0200388	0.0216356	rs9297948	rs34219490	rs34219490	820	0.00916596	0.005169	rs60177164	rs35418161	rs35418161	879	0.0171739	0.00968134	rs13275295	rs34219490	rs34219490	1012	0.00530592	0.00438932	rs986633	rs34219490	rs7459877	1011	0.0138647	0.00271534	rs986633	rs34219490	rs7459877	1011	0.0126022	0.0016847	rs7833201	rs34219490	rs7459877	592	0.0318678	0.638183	rs1016102	rs35418161	rs35418161	587	0.0172335	0.411955	rs13255755	rs9657012	rs9657012	560	0.0362564	0.00201604	rs10106227	rs13042	rs13042	677	0.0290359	0.0225489	rs2953520	rs6999022	rs6999022	1071	0.0192569	0.0115266	rs60489811	rs34219490	rs35418161	262	0.00371638	0.00601015	rs72688595	rs4961195	rs4961195	350	0.0114544	0.0117235	rs72606634	rs12549332	rs12549332	1054	0.010913	0.00233828	rs10107612	rs34219490	rs34219490	0	0
chr8:86515499:86528536:clu_50796_+:ENSG00000085719.13	882	0.0376742	0.00622323	rs10104596	rs13042	rs13042	1062	0.0197495	0.0204257	rs9297948	rs13042	rs13042	820	0.00900657	0.00506486	rs60177164	rs13042	rs13042	879	0.0169088	0.00951664	rs13275295	rs13042	rs13042	1012	0.00522029	0.00424528	rs986633	rs13042	rs13042	1011	0.0136401	0.00263499	rs986633	rs13042	rs13042	1011	0.012397	0.00168931	rs7833201	rs13042	rs13042	592	0.0371631	0.558898	rs1016102	rs13042	rs13042	587	0.0208626	0.132549	rs13255755	rs9657012	rs9657012	560	0.0317636	0.00244068	rs10106227	rs13042	rs13042	677	0.0380814	0.0128045	rs2953520	rs7822494	rs1142528	1071	0.0189524	0.0118233	rs60489811	rs13042	rs13042	262	0.000966864	0.00174698	rs72688595	rs4961195	rs4961195	350	0.0108037	0.0112485	rs72606634	rs7842042	rs7460650	1054	0.0107468	0.00227679	rs10107612	rs13042	rs13042	0	0
chr17:44177816:44181623:clu_89519_-:ENSG00000267080.6	558	0.00869521	0.00345346	rs114641762	rs7212573	rs7212573	618	0.00823338	0.0113115	rs2523162	rs7212573	rs7212573	426	0.0232922	0.0221748	rs228778	rs7212573	rs7217858	477	0.00864099	0.0126129	rs170640	rs7212573	rs7212573	577	0.0815099	0.890642	rs4793077	rs7212573	rs7216294	577	0.555603	0.0143257	rs117746658	rs7212573	rs117746658	577	0.744735	0.0173115	rs228778	rs7212573	rs228778	342	0.0165487	0.00704806	rs1859223	rs7212573	rs2523162	322	0.00702378	0.00288485	rs8073650	rs3180912	rs228779	282	0.0203554	0.140978	rs2931277	rs3859274	rs3859274	274	0.0335976	0.00958832	rs12947766	rs7212573	rs11652651	622	0.0124157	0.0083397	rs111656662	rs7212573	rs7216294	269	0.0211312	0.207944	rs730228	rs7212573	rs7212573	324	0.0258406	0.0166604	rs4793083	rs7212573	rs7216294	644	0.214351	0.00438955	rs11652156	rs7212573	rs11652156	1	0
chr17:44176642:44181623:clu_89519_-:ENSG00000267080.6	558	0.00937943	0.00367274	rs114641762	rs56412041	rs56412041	618	0.00884701	0.0111694	rs2523162	rs56412041	rs56412041	426	0.0244874	0.0210325	rs228778	rs227580	rs227580	477	0.00928303	0.0134223	rs170640	rs56412041	rs56412041	577	0.0694304	0.913642	rs4793077	rs56412041	rs56412041	577	0.603333	0.00770337	rs117746658	rs56412041	rs117746658	577	0.770914	0.0569475	rs228778	rs56412041	rs228778	342	0.0177555	0.00576662	rs1859223	rs56215655	rs2523162	322	0.0099231	0.00340196	rs8073650	rs189049	rs189049	282	0.0246805	0.249491	rs2931277	rs56412041	rs56412041	274	0.0363699	0.014038	rs12947766	rs56412041	rs228750	622	0.013325	0.00930056	rs111656662	rs56412041	rs56412041	269	0.0230128	0.200849	rs730228	rs56412041	rs56412041	324	0.0279259	0.022624	rs4793083	rs56412041	rs186603	644	0.230023	0.00475715	rs11652156	rs56412041	rs11652156	1	0
chr8:51827361:51831444:clu_48361_-:ENSG00000168300.14	885	0.00614584	0.00537096	rs16917012	rs10958294	rs1467197	1073	0.00828327	0.00847351	rs6991238	rs10958294	rs1467197	905	0.019981	0.0126964	rs3849811	rs10958294	rs7823666	962	0.020214	0.00914271	rs28804668	rs10958294	rs10958294	1017	0.188941	0.0114806	rs7844077	rs10958294	rs7823666	1017	0.311522	0.232875	rs7844077	rs10958294	rs10110304	1017	0.127375	0.465065	rs950687	rs10958294	rs10110304	328	0.00287736	0.00160084	rs10453128	rs10958294	rs5000162	765	0.0224422	0.0221651	rs2090260	rs10958294	rs722495	643	0.0695182	0.371012	rs200875547	rs13263909	rs13263909	398	0.0292088	0.0255108	rs77831588	rs13263909	rs10086425	1083	0.0166266	0.0100953	rs3843918	rs10958294	rs7823666	206	0.00284422	0.00689298	rs55927765	rs1467197	rs12335014	472	0.0200832	0.0126658	rs2450144	rs13263909	rs13263909	1097	0.0170589	0.0336713	rs4988583	rs10958294	rs4988583	0	0
chr8:51820718:51831444:clu_48361_-:ENSG00000168300.14	885	0.0056708	0.00465998	rs16917012	rs10110304	rs6996898	1073	0.00771397	0.00850272	rs6991238	rs10096585	rs4615560	905	0.0185479	0.0068344	rs3849811	rs10110304	rs6996898	962	0.018855	0.00844714	rs28804668	rs10096585	rs4615560	1017	0.173822	0.0172285	rs7844077	rs10110304	rs4615560	1017	0.197094	0.475507	rs7844077	rs10110304	rs10110304	1017	0.0562344	0.744785	rs950687	rs10110304	rs10110304	328	0.00147579	0.00111398	rs10453128	rs718250	rs718250	765	0.0209217	0.0130485	rs2090260	rs10096585	rs10096585	643	0.086819	0.155826	rs200875547	rs10096585	rs13263909	398	0.0198469	0.0177219	rs77831588	rs13263909	rs10086425	1083	0.0154877	0.0116884	rs3843918	rs10096585	rs4615560	206	0.00126183	0.00315336	rs55927765	rs1467197	rs12335014	472	0.0180922	0.0153434	rs2450144	rs1022317	rs7000485	1097	0.0161464	0.0205602	rs4988583	rs10096585	rs4988583	0	0
chr8:98231855:98236155:clu_48819_-:ENSG00000104361.10	840	0.00725033	0.00337729	rs17370425	rs1597686	rs1597686	897	0.00936917	0.00416422	rs13277704	rs1597686	rs1597686	710	0.0418692	0.0079366	rs10091393	rs1597686	rs1597686	716	0.0157925	0.0121124	rs6998768	rs1597686	rs10095850	859	0.0088595	0.0114017	rs2053934	rs1597686	rs2053934	853	0.00726737	0.00723141	rs13257475	rs1597686	rs2053934	853	0.00450895	0.00482424	rs28417311	rs1597686	rs10095850	248	0.000697505	0.00254823	rs78390113	rs13264255	rs7010905	280	0.000707349	0.00133781	rs78390113	rs13264255	rs7010905	224	0.000674742	0.000854048	rs6987132	rs13264255	rs13264255	383	0.00669579	0.00391249	rs35961136	rs1597686	rs10095850	904	0.0212305	0.00837964	rs6651181	rs1597686	rs9642948	198	0.00481627	0.00697171	rs2443563	rs4734388	rs4735535	321	0.00834092	0.0314574	rs4734388	rs1597686	rs4734388	950	0.0986948	0.00234923	rs7005586	rs1597686	rs1597686	0	0
chr8:98193090:98194728:clu_48816_-:ENSG00000104361.10	840	0.00327106	0.00232795	rs17370425	rs6991266	rs6991266	897	0.00488387	0.00275426	rs13277704	rs13276153	rs13276153	710	0.0184756	0.00619838	rs10091393	rs6991266	rs6991266	716	0.00822179	0.00698623	rs6998768	rs13276153	rs13276153	859	0.00404077	0.00177826	rs2053934	rs6991266	rs6991266	853	0.00328852	0.00438983	rs13257475	rs6991266	rs6991266	853	0.00203096	0.00655849	rs28417311	rs6991266	rs6991266	248	0.000452425	0.000645815	rs78390113	rs6991266	rs6991266	280	0.00013664	0.000343189	rs78390113	rs13264255	rs13264255	224	0.000838199	0.000893116	rs6987132	rs6991266	rs6991266	383	0.00207171	0.00127925	rs35961136	rs3735885	rs4734392	904	0.011083	0.00624837	rs6651181	rs13276153	rs13276153	198	0.000231118	0.0010311	rs2443563	rs896416	rs2443563	321	0.00121069	0.00333786	rs4734388	rs4735539	rs10095790	950	0.0515895	0.00571163	rs7005586	rs13276153	rs7005586	0	0
chr8:98193090:98193385:clu_48816_-:ENSG00000104361.10	840	0.00760951	0.00508449	rs17370425	rs3735885	rs3735885	897	0.00983448	0.00552896	rs13277704	rs3735885	rs3735885	710	0.0440569	0.00822965	rs10091393	rs3735885	rs3735885	716	0.0165835	0.012681	rs6998768	rs3735885	rs3735885	859	0.00940206	0.00193467	rs2053934	rs3735885	rs3735885	853	0.00759451	0.0131699	rs13257475	rs3735885	rs3735887	853	0.00465627	0.0224602	rs28417311	rs3735885	rs3735887	248	0.0015495	0.00194309	rs78390113	rs3735885	rs3735887	280	0.00164445	0.00132403	rs78390113	rs13264255	rs13264255	224	0.00285065	0.00279705	rs6987132	rs3735885	rs3735885	383	0.00709411	0.00154355	rs35961136	rs3735885	rs3735885	904	0.0222847	0.0096682	rs6651181	rs3735885	rs3735887	198	0.00499343	0.00472177	rs2443563	rs896416	rs896416	321	0.00832592	0.011957	rs4734388	rs10095850	rs10095850	950	0.103595	0.0031773	rs7005586	rs3735885	rs3735887	0	0
chr8:17964768:17965999:clu_49879_+:ENSG00000078674.18	1661	0.00979749	0.00377592	rs71502542	rs2285306	rs2285306	1769	0.0163426	0.00654412	rs2078711	rs2285306	rs17126060	1526	0.0681305	0.00881298	rs56328640	rs2285306	rs2285306	1681	0.0681606	0.0357141	rs441448	rs2285306	rs2285306	1663	0.398429	0.0145803	rs3862095	rs2285306	rs3862095	1659	0.011747	0.00277106	rs28404808	rs2285306	rs2285306	1659	0.393469	0.264556	rs7821708	rs2285306	rs403894	852	0.0119133	0.00278409	rs2106045	rs403894	rs2106045	881	0.00504576	0.00354515	rs2106045	rs403894	rs55677426	1032	0.0545137	0.0520406	rs1234370	rs78336844	rs62498219	730	0.0825857	0.212037	rs151324444	rs2285306	rs6989255	1765	0.0291768	0.00972723	rs7825513	rs2285306	rs2285306	268	0.000226983	0.000706026	rs60489385	rs17635381	rs17635381	312	0.00454144	0.00707112	rs35058339	rs35844046	rs6586675	1800	0.186301	0.0126505	rs1978054	rs2285306	rs403894	0	0
chr8:17934858:17935589:clu_49869_+:ENSG00000078674.18	1661	0.0111079	0.00532133	rs71502542	rs417088	rs406329	1769	0.018505	0.00792325	rs2078711	rs417088	rs417088	1526	0.078739	0.00767851	rs56328640	rs417088	rs417088	1681	0.079095	0.014002	rs441448	rs417088	rs417088	1663	0.451472	0.0163293	rs3862095	rs417088	rs2898458	1659	0.0132871	0.00636794	rs28404808	rs417088	rs417088	1659	0.104609	0.82776	rs7821708	rs417088	rs208770	852	0.032277	0.00437695	rs2106045	rs417088	rs417088	881	0.0134396	0.00945373	rs2106045	rs417088	rs417088	1032	0.0960045	0.274764	rs1234370	rs12541567	rs12541567	730	0.0823367	0.329304	rs151324444	rs6586682	rs6981333	1765	0.0329477	0.0137106	rs7825513	rs417088	rs417088	268	0.00162659	0.00350578	rs60489385	rs403732	rs11986226	312	0.00598734	0.00859127	rs35058339	rs7836639	rs12335048	1800	0.185731	0.130612	rs1978054	rs417088	rs406329	1	0
chr8:17923188:17935589:clu_49869_+:ENSG00000078674.18	1661	0.0101989	0.00699872	rs71502542	rs370429	rs370429	1769	0.0169684	0.0123292	rs2078711	rs370429	rs370429	1526	0.0725398	0.0124045	rs56328640	rs370429	rs370429	1681	0.0712249	0.0353316	rs441448	rs370429	rs370429	1663	0.413311	0.0212769	rs3862095	rs370429	rs370429	1659	0.0122218	0.00661322	rs28404808	rs370429	rs370429	1659	0.552797	0.0107166	rs7821708	rs370429	rs370429	852	0.0291416	0.00581966	rs2106045	rs370429	rs73666363	881	0.00486823	0.00184259	rs2106045	rs11780813	rs2106045	1032	0.0786218	0.452575	rs1234370	rs370429	rs370429	730	0.0433395	0.190366	rs151324444	rs151324444	rs151324444	1765	0.0300013	0.0250052	rs7825513	rs370429	rs370429	268	0.00031664	0.000762931	rs60489385	rs3913556	rs3913556	312	0.00810163	0.040495	rs35058339	rs370429	rs439511	1800	0.190189	0.0153541	rs1978054	rs59741552	rs73666363	0	0
chr8:89978323:89980734:clu_48706_-:ENSG00000104320.14	570	0.00404732	0.00567758	rs7830738	rs10956427	rs10956427	990	0.00957401	0.00678602	rs79634359	rs10956427	rs2189619	899	0.0437497	0.020531	rs1235385	rs10956427	rs1805871	983	0.0631962	0.022717	rs16901312	rs10956427	rs10956427	948	0.743012	0.24686	rs2142141	rs10956427	rs1805871	946	0.346189	0.550038	rs2735385	rs10956427	rs1805871	946	0.0101783	0.0113922	rs12680687	rs10956427	rs10956427	300	0.00313902	0.00203615	rs1805872	rs1805871	rs1805871	267	0.000239869	0.000416571	rs1805861	rs6985793	rs6985793	478	0.0192258	0.00337108	rs431264	rs10956427	rs10956427	340	0.00632519	0.00323701	rs9650109	rs1805871	rs1805871	1001	0.024623	0.00828499	rs35183880	rs10956427	rs10956427	184	0.00567142	0.0106937	rs9297722	rs7459845	rs7459845	357	0.0269637	0.0106406	rs78908092	rs10956427	rs2189619	1020	0.00599277	0.00316198	rs142790664	rs10956427	rs2189618	0	0
chr3:16260829:16264769:clu_23334_-:ENSG00000154813.10	974	0.0394302	0.00600938	rs11710881	rs2672556	rs842272	1244	0.0272232	0.00383906	rs73148509	rs2672556	rs842272	1041	0.0461239	0.00504791	rs62236349	rs7637475	rs842273	1094	0.0385768	0.0141689	rs1429158	rs2672556	rs2672556	1205	0.243746	0.0110278	rs538180	rs2672556	rs2672556	1205	0.580978	0.0140604	rs538180	rs2672556	rs2672556	1205	0.032274	0.00801668	rs689675	rs2672556	rs2672556	242	0.00125213	0.00182328	rs73142385	rs2672556	rs842270	328	0.00156111	0.00335416	rs73142385	rs2672556	rs2672556	620	0.0042964	0.00526671	rs17042321	rs6442593	rs17042321	589	0.0198871	0.0453527	rs17041907	rs842246	rs6777976	1255	0.0248783	0.00807807	rs62236294	rs2672556	rs2672556	251	0.000218191	0.000826648	rs56036224	rs483682	rs56036224	483	0.0118538	0.0150315	rs6804047	rs2672556	rs842284	1285	0.570686	0.00169679	rs4684281	rs2672556	rs4684281	0	0
chr8:143539320:143541376:clu_49381_-:ENSG00000014164.7	1163	0.0103029	0.00465467	rs6558375	rs7844860	rs7844860	1273	0.040976	0.0041737	rs1137806	rs7844860	rs7844860	NA	NA	NA	NA	NA	NA	930	0.025207	0.038645	rs3812442	rs7844860	rs7844860	1145	0.0113396	0.0038663	rs72693326	rs7844860	rs7844860	1143	0.0635708	0.0486571	rs7841795	rs7844860	rs7844860	1141	0.202238	0.0358994	rs11774206	rs7844860	rs7844860	543	0.0273488	0.00292985	rs115038157	rs7834306	rs4874146	446	0.00146032	0.0014993	rs72703751	rs11986259	rs72703751	668	0.0334727	0.384027	rs10089299	rs7844860	rs4242488	664	0.0376325	0.210537	rs2242088	rs7844860	rs6558372	1292	0.17055	0.0104003	rs3814769	rs7844860	rs6558372	77	7.29868e-05	0.00183572	rs77799023	rs150891317	rs77799023	412	0.0176234	0.0168051	rs4873797	rs7844860	rs10103541	1370	0.0179452	0.00236673	rs4563897	rs7844860	rs6558372	0	0
chr8:143559969:143560603:clu_51460_+:ENSG00000104518.11	1146	0.00448219	0.00222737	rs6558375	rs2290414	rs2290414	1252	0.0154446	0.00363014	rs1137806	rs2290414	rs2290414	NA	NA	NA	NA	NA	NA	900	0.00976904	0.00676333	rs3812442	rs2290414	rs2290414	1128	0.00460656	0.0013934	rs72693326	rs2290414	rs2290414	1126	0.0251825	0.00643841	rs7841795	rs2290414	rs10099131	1124	0.0716063	0.0171309	rs6558348	rs2290414	rs10099131	548	0.0128724	0.00349266	rs115038157	rs2290414	rs2290414	456	0.000682415	0.00143205	rs72703751	rs2242090	rs72703751	673	0.0207016	0.0765422	rs10089299	rs2290414	rs2290414	676	0.0161298	0.0322313	rs2242088	rs2290414	rs2290414	1270	0.068465	0.0145013	rs3814769	rs2290414	rs2290414	81	4.9122e-05	0.000684654	rs77799023	rs2019244	rs77799023	403	0.00227128	0.00481382	rs4873797	rs56949579	rs4873797	1348	0.00654466	0.00162287	rs4563897	rs2290414	rs2290414	0	0
chr8:143636415:143649898:clu_51464_+:ENSG00000183309.12	1024	0.0207579	0.0029558	rs13255110	rs11136309	rs11136309	1120	0.0236144	0.00533662	rs1137806	rs11136309	rs11136309	NA	NA	NA	NA	NA	NA	850	0.0260271	0.0138498	rs3812442	rs11136309	rs11136309	1005	0.013374	0.00891056	rs72693326	rs11136309	rs11136309	1002	0.0472546	0.0017743	rs7841795	rs11136309	rs11136309	1000	0.0979785	0.00236041	rs58774517	rs11136309	rs11136309	544	0.00523523	0.0115783	rs115038157	rs13264944	rs7463064	490	0.0173003	0.00188169	rs72703751	rs11136309	rs1540558	678	0.0107405	0.0108825	rs10089299	rs10097092	rs10448090	625	0.0443103	0.0314511	rs2242088	rs11136309	rs10107353	1139	0.0838898	0.00795534	rs112407563	rs11136309	rs11136309	102	0.00012784	0.0007778	rs77799023	rs7013332	rs77799023	348	0.0168805	0.0137166	rs4873797	rs11136309	rs11136309	1198	0.00760663	0.00193609	rs13252211	rs11136309	rs11136309	0	0
chr10:50097802:50104042:clu_57336_+:ENSG00000099290.17	304	0.00711103	0.00361729	rs61846916	rs10825006	rs10825006	498	0.00780561	0.00455556	rs10906961	rs7087730	rs7087730	477	0.0170521	0.148639	rs10763209	rs7087730	rs7087730	254	0.00313239	0.0372978	rs2338049	rs2338049	rs2338049	327	0.000864731	0.00183213	rs10508923	rs2338049	rs2338049	280	0.00294108	0.00220367	rs2008644	rs2338049	rs2338049	280	0.00206349	0.00151262	rs2008644	rs2338049	rs2338049	356	0.0132855	0.177689	rs2997925	rs7087730	rs7087730	341	0.0132305	0.202179	rs34444742	rs7087730	rs7087730	294	0.00293683	0.00182488	rs74591985	rs2805343	rs2805343	489	0.0423257	0.0047381	rs11003346	rs7087730	rs7087730	557	0.0137844	0.0183169	rs187247820	rs7087730	rs7087730	205	0.00527721	0.0141059	rs2813302	rs2338049	rs2338049	181	0.00513175	0.0383772	rs60533166	rs190477219	rs190477219	642	0.00268107	0.00265955	rs200966326	rs7087730	rs7087730	0	0
chr10:50097802:50099978:clu_57336_+:ENSG00000099290.17	304	0.00711313	0.003322	rs61846916	rs2805343	rs2805343	498	0.00780496	0.00463802	rs10906961	rs7087730	rs7087730	477	0.0173446	0.134036	rs10763209	rs7087730	rs7087730	254	0.00173394	0.00741029	rs2338049	rs7085483	rs4576765	327	0.000549097	0.00141597	rs10508923	rs7085483	rs4935378	280	0.00185615	0.00335945	rs2008644	rs7085483	rs4935378	280	0.00130237	0.00260726	rs2008644	rs7085483	rs7085483	356	0.0115827	0.283087	rs2997925	rs7087730	rs2805343	341	0.0128548	0.224836	rs34444742	rs7087730	rs7087730	294	0.00293682	0.00182635	rs74591985	rs2805343	rs2805343	489	0.0423389	0.00442714	rs11003346	rs7087730	rs7087730	557	0.013782	0.0184903	rs187247820	rs7087730	rs7087730	205	0.00303069	0.0145353	rs2813302	rs7085483	rs4935591	181	0.00317109	0.0186673	rs60533166	rs190477219	rs190477219	642	0.00268117	0.00262232	rs200966326	rs7087730	rs7087730	0	0
