## Supplemental Tables for "Integrative multi-ancestry genetic analysis of gene regulation in coronary arteries prioritizes disease risk loci" (part 34 of 35)

### Sheet: Table_S22 (continued)
Table S22. Colocalization of human coronary artery sQTLs with GWAS of relevant traits
chr10:88989579:88990206:clu_57929_+:ENSG00000138134.12	1153	0.00734449	0.00263209	rs9658748	rs1926195	rs7097572	1196	0.0116644	0.00523173	rs9658748	rs1926195	rs7097572	978	0.0142428	0.00409085	rs61852568	rs1926195	rs1926196	941	0.0191193	0.025472	rs1961812	rs1926195	rs1926195	1143	0.0205964	0.00172315	rs1147606	rs1926195	rs1926196	1141	0.0526704	0.00259772	rs11202896	rs1926195	rs730755	1141	0.272817	0.0116868	rs6586160	rs1926195	rs6586160	364	0.00117769	0.00157408	rs1441742	rs1926195	rs1800682	170	0.000627624	0.00477748	rs7916294	rs1926195	rs7897395	473	0.00617545	0.111241	rs7082101	rs1926195	rs7082101	354	0.000134529	0.000280702	rs200747312	rs9658742	rs9658742	1189	0.0313423	0.0185211	rs2245548	rs1926195	rs7897395	200	0.000585767	0.00147834	rs11202803	rs9658742	rs9658742	370	0.0225792	0.00911503	rs11202926	rs1926196	rs1926196	1227	0.00776617	0.00685556	rs10788624	rs1926195	rs1926196	0	0
chr8:94538346:94543827:clu_48770_-:ENSG00000164944.12	1048	0.0124997	0.0176859	rs62525073	rs113630732	rs28729295	1181	0.0460338	0.206898	rs11986009	rs113630732	rs10111287	940	0.0167916	0.00492795	rs16916937	rs113630732	rs113630732	1115	0.016313	0.00850523	rs7826830	rs113630732	rs113630732	1116	0.0268652	0.0225468	rs16917036	rs113630732	rs113630732	1116	0.119319	0.243374	rs71532311	rs113630732	rs7459558	1116	0.652631	0.0636143	rs71532311	rs113630732	rs71532311	390	0.03787	0.00290144	rs10808670	rs113630732	rs113630732	504	0.00273967	0.00143045	rs62523382	rs3098711	rs62523382	763	0.027383	0.229205	rs13258769	rs113630732	rs113630732	524	0.0105099	0.025052	rs13258769	rs113630732	rs13258769	1188	0.0141393	0.00858418	rs80153035	rs113630732	rs113630732	168	0.00109561	0.00533549	rs71532311	rs113630732	rs113630732	537	0.0142562	0.0400598	rs13249838	rs113630732	rs12543207	1223	0.00804872	0.00343369	rs3133624	rs113630732	rs10111287	0	0
chr8:94531085:94534839:clu_48770_-:ENSG00000164944.12	1048	0.0147863	0.0114558	rs62525073	rs1023767	rs1023767	1181	0.0608022	0.106739	rs11986009	rs1023767	rs1023767	940	0.0199241	0.0053292	rs16916937	rs1023767	rs1023767	1115	0.0190546	0.00948896	rs7826830	rs1023767	rs1023767	1116	0.0314919	0.0252362	rs16917036	rs1023767	rs1023767	1116	0.175106	0.0553623	rs71532311	rs1023767	rs1023767	1116	0.817	0.00275075	rs71532311	rs1023767	rs1023767	390	0.0586447	0.0016086	rs10808670	rs11992893	rs12543207	504	0.0175524	0.00169404	rs62523382	rs7816271	rs7816271	763	0.0352045	0.157993	rs13258769	rs1023767	rs1023767	524	0.0127113	0.0114658	rs13258769	rs1023767	rs1055797	1188	0.0165	0.0101711	rs80153035	rs1023767	rs1023767	168	0.00235372	0.0106718	rs71532311	rs113630732	rs113630732	537	0.0171898	0.0275989	rs13249838	rs1023767	rs1023767	1223	0.00938214	0.00357961	rs3133624	rs1023767	rs1023767	0	1
chr8:85217502:85219323:clu_48652_-:ENSG00000176731.12	93	0.00594469	0.00383346	rs2466768	rs1496526	rs2645051	639	0.00381424	0.00458297	rs2466768	rs2403082	rs6990256	525	0.00616658	0.00508097	rs62527221	rs2403082	rs2403082	405	0.00453781	0.0103573	rs961830	rs2403082	rs7007304	590	0.0977629	0.00506196	rs76709775	rs2403082	rs2403082	589	0.079769	0.00846343	rs36149546	rs2403082	rs2403082	589	0.00276348	0.00335711	rs36149546	rs2403082	rs2403082	34	0.00014898	0.00474071	rs10091710	rs4150880	rs4150880	167	0.000604674	0.00175589	rs376644867	rs10100442	rs10100442	558	0.0247032	0.0416671	rs34103685	rs2403082	rs4326386	117	0.0010649	0.00274073	rs113215431	rs34103685	rs34103685	641	0.00858593	0.0106403	rs186182582	rs2403082	rs7007304	70	0.00195548	0.021013	rs56255222	rs4739700	rs4739700	228	0.00531804	0.0100754	rs13273182	rs7007304	rs7007304	668	0.00293119	0.00228371	rs2432079	rs2403082	rs4326386	0	0
chr8:85217502:85220306:clu_48652_-:ENSG00000176731.12	93	0.00594409	0.00429309	rs2466768	rs2645051	rs2645051	639	0.00381161	0.00527045	rs2466768	rs4739700	rs7818163	525	0.00616555	0.00524819	rs62527221	rs4739700	rs4739700	405	0.00454065	0.00973901	rs961830	rs4739700	rs4739700	590	0.0981105	0.00152469	rs76709775	rs4739700	rs7837275	589	0.0802473	0.00251707	rs36149546	rs4739700	rs4739700	589	0.00276618	0.00238419	rs36149546	rs4739700	rs7818163	34	0.000149446	0.00162919	rs10091710	rs3808540	rs3808540	167	0.000604598	0.00188217	rs376644867	rs3808540	rs3808540	558	0.0257147	0.00242979	rs34103685	rs67573812	rs6990452	117	0.00106568	0.00236422	rs113215431	rs11775954	rs11775954	641	0.00854763	0.0150529	rs186182582	rs4739700	rs7818163	70	0.00195308	0.0222177	rs56255222	rs4739700	rs4739700	228	0.0052936	0.0146237	rs13273182	rs16913721	rs16913721	668	0.00292999	0.00269038	rs2432079	rs4739700	rs7837275	0	0
chr8:123142456:123144717:clu_51231_+:ENSG00000156787.17	754	0.00398856	0.00311744	rs59889334	rs7006862	rs7006862	806	0.00439144	0.00317365	rs73331789	rs7006862	rs7006862	657	0.00601541	0.00453891	rs67304205	rs7006862	rs7006862	686	0.00856826	0.0185103	rs10956100	rs7006208	rs7006208	780	0.0138231	0.00496151	rs79677104	rs7006862	rs79677104	773	0.020193	0.0033006	rs11784588	rs7006862	rs11784588	773	0.0336875	0.00566502	rs75924591	rs7006862	rs75924591	318	0.00951569	0.0123487	rs11786650	rs7006208	rs7006862	291	0.00197408	0.00205331	rs75131087	rs7006208	rs1713737	320	0.00197566	0.00115983	rs3802264	rs7006208	rs7006208	351	0.00175579	0.00103247	rs11778508	rs17322971	rs11778508	812	0.0184428	0.00811459	rs143812335	rs7006208	rs7006862	281	0.00493909	0.0158693	rs7823553	rs7006208	rs7006862	166	0.00241371	0.00266036	rs55666758	rs7006208	rs7006208	804	0.00700699	0.00178572	rs59889334	rs7006208	rs7006208	0	0
chr8:123140901:123144717:clu_51231_+:ENSG00000156787.17	754	0.00925786	0.00764414	rs59889334	rs7006862	rs7006862	806	0.00996203	0.00879745	rs73331789	rs7006862	rs7006862	657	0.0154281	0.0125678	rs67304205	rs7006862	rs7006862	686	0.0178522	0.0502566	rs10956100	rs7006208	rs7006208	780	0.0317529	0.00385339	rs79677104	rs7006862	rs7006862	773	0.0464128	0.00190197	rs11784588	rs7006862	rs7006862	773	0.0776038	0.00202625	rs75924591	rs7006862	rs7006862	318	0.0215605	0.0200884	rs11786650	rs7006208	rs7006862	291	0.00452387	0.00224466	rs75131087	rs7006208	rs7006208	320	0.00509305	0.00273212	rs3802264	rs7006208	rs7006208	351	0.00681708	0.00207068	rs11778508	rs17322971	rs17322971	812	0.0390149	0.0141148	rs143812335	rs7006208	rs7006862	281	0.0108315	0.036006	rs7823553	rs7006208	rs7006862	166	0.0210258	0.0121708	rs55666758	rs7006208	rs7006208	804	0.0148371	0.00257208	rs59889334	rs7006208	rs7006208	0	0
chr8:123140901:123142262:clu_51231_+:ENSG00000156787.17	754	0.00746129	0.00570593	rs59889334	rs7006862	rs7006862	806	0.00806815	0.00663596	rs73331789	rs7006862	rs7006862	657	0.012248	0.00936747	rs67304205	rs7006862	rs7006862	686	0.0151549	0.0363868	rs10956100	rs7006208	rs7006208	780	0.0256306	0.00414504	rs79677104	rs7006862	rs7006862	773	0.0374613	0.00228721	rs11784588	rs7006862	rs7006862	773	0.062524	0.00420677	rs75924591	rs7006862	rs1814912	318	0.0176465	0.026273	rs11786650	rs7006208	rs7006862	291	0.00366217	0.00287975	rs75131087	rs7006208	rs7006208	320	0.00413723	0.00229771	rs3802264	rs7006208	rs7006208	351	0.000967097	0.00124955	rs11778508	rs6987091	rs34029872	812	0.0327719	0.0121316	rs143812335	rs7006208	rs7006862	281	0.00901676	0.0312873	rs7823553	rs7006208	rs7006862	166	0.011071	0.00737474	rs55666758	rs7006208	rs7006208	804	0.0124469	0.00227904	rs59889334	rs7006208	rs7006208	0	0
chr17:41771862:41786566:clu_89309_-:ENSG00000173801.17	716	0.00852788	0.0140614	rs34551085	rs4796702	rs4796702	771	0.0138224	0.00907008	rs1840552	rs4796702	rs4796702	523	0.0101215	0.0052952	rs4076033	rs4796702	rs4796702	517	0.0224382	0.0169275	rs118092063	rs4796702	rs4796702	730	0.0072776	0.00176977	rs7214868	rs4796702	rs4796702	728	0.847814	0.000789586	rs150966006	rs4796702	rs4796702	728	0.999987	2.89971e-06	rs150966006	rs4796702	rs28590627	343	0.0461996	0.00181449	rs4796709	rs4796702	rs4796702	368	0.022227	0.287022	rs4796622	rs34761055	rs34761055	449	0.0310005	0.00373033	rs7213288	rs4796702	rs4796702	545	0.0580238	0.0162855	rs76618406	rs4796702	rs4796702	779	0.0231592	0.116796	rs753663	rs4796702	rs4796702	316	0.00846203	0.0102694	rs149576225	rs3809876	rs3809876	122	0.000154313	0.000872251	rs11870990	rs4796739	rs4796739	795	0.170844	0.0017106	rs2033675	rs4796702	rs4796702	0	1
chr8:91102844:91124493:clu_50846_+:ENSG00000147606.9	623	0.00245082	0.00207674	rs62526740	rs12544236	rs12544236	661	0.00463043	0.00782309	rs62526740	rs12544236	rs12544236	587	0.0153557	0.0052666	rs2740774	rs12544236	rs12546650	480	0.016442	0.00771308	rs7837376	rs12544236	rs12544236	618	0.0315689	0.00951572	rs1349143	rs12544236	rs1349143	618	0.227351	0.603844	rs7009170	rs12544236	rs7009170	618	0.202393	0.647338	rs7009170	rs12544236	rs7009170	367	0.00163733	0.00237643	rs1386111	rs61428595	rs60166362	218	0.00037264	0.00156256	rs563477365	rs61428595	rs61428595	314	0.00208475	0.00450478	rs35734545	rs61428595	rs61428595	396	0.00153319	0.00410785	rs11787186	rs61428595	rs12544236	656	0.0130503	0.0357734	rs7820904	rs12544236	rs12546650	127	0.00156245	0.0170923	rs7819178	rs7816107	rs7819178	318	0.00255897	0.00364605	rs10282965	rs62531560	rs62526680	671	0.00170161	0.00144919	rs4735482	rs61428595	rs61428595	0	0
chr8:91118552:91124493:clu_50846_+:ENSG00000147606.9	623	0.00159787	0.00256658	rs62526740	rs74538253	rs10099683	661	0.00303926	0.005858	rs62526740	rs74538253	rs34184044	587	0.00940232	0.0252166	rs2740774	rs74538253	rs74538253	480	0.00436279	0.0108085	rs7837376	rs10099683	rs7831333	618	0.0206985	0.00451253	rs1349143	rs74538253	rs1349143	618	0.358902	0.0413614	rs7009170	rs74538253	rs7009170	618	0.358741	0.0418037	rs7009170	rs74538253	rs7009170	367	0.000469161	0.00104277	rs1386111	rs1448676	rs1386111	218	5.1111e-05	0.000212247	rs563477365	rs7820781	rs563477365	314	0.000324578	0.0012266	rs35734545	rs11780153	rs35734545	396	0.000937832	0.00245237	rs11787186	rs74538253	rs74538253	656	0.00879201	0.00861174	rs7820904	rs74538253	rs74538253	127	0.000142699	0.00137323	rs7819178	rs4259383	rs4373488	318	0.00434267	0.013442	rs10282965	rs74538253	rs980904	671	0.00110295	0.00153119	rs4735482	rs74538253	rs74538253	0	0
chr1:171108221:171114007:clu_10267_+:ENSG00000007933.13	1332	0.0124837	0.00289859	rs12044691	rs12406572	rs7061710	1405	0.01032	0.00316358	rs714839	rs12406572	rs7061710	972	0.00839524	0.00720976	rs1795242	rs12406572	rs28363530	971	0.0545068	0.0117654	rs56370691	rs12406572	rs56370691	1345	0.00865223	0.00163467	rs28369823	rs12406572	rs28369823	1344	0.00204485	0.000910079	rs12567059	rs12406572	rs12406572	1344	0.055039	0.00806779	rs4656813	rs12406572	rs4656813	584	0.00595932	0.00258135	rs2064075	rs12406572	rs61814298	681	0.0109036	0.00332442	rs10911791	rs12406572	rs7061710	426	0.0111086	0.0423627	rs112483933	rs12406572	rs17564980	609	0.00972121	0.042113	rs12059956	rs12406572	rs2066529	1411	0.0104814	0.00484033	rs2267532	rs12406572	rs909531	407	0.0014864	0.00231581	rs7534165	rs1920149	rs7534165	450	0.00136822	0.00211302	rs4656819	rs10797877	rs4656819	1435	0.00271833	0.00178375	rs2267532	rs12406572	rs7061710	0	0
chr15:42345832:42348103:clu_81248_+:ENSG00000214013.9	991	0.00590536	0.00433071	rs800719	rs10851407	rs10851407	1077	0.0104078	0.00568165	rs12324205	rs4583208	rs4583208	964	0.0293136	0.0101165	rs34972163	rs10851407	rs10851407	722	0.0151459	0.0160978	rs582629	rs4583208	rs10851407	1016	0.00632422	0.00198586	rs1668592	rs10851407	rs10851407	1016	0.00682216	0.00626269	rs1668592	rs10851407	rs10851407	1016	0.0154254	0.03505	rs77217281	rs10851407	rs10851407	424	0.0131077	0.00351832	rs11635076	rs10851407	rs2617235	643	0.00835464	0.00615422	rs28364482	rs10851407	rs11638784	564	0.0429373	0.00335807	rs3825785	rs10851407	rs10851407	537	0.0433961	0.00334725	rs776722	rs1659215	rs1659215	1054	0.0325873	0.0258593	rs2595937	rs4583208	rs4583208	168	0.00447804	0.0195139	rs3742996	rs4244587	rs4244587	541	0.0865473	0.0220285	rs3743005	rs10851407	rs7179709	1125	0.00597834	0.00748283	rs7181688	rs4583208	rs10851407	0	0
chr15:42278590:42280917:clu_81241_+:ENSG00000214013.9	991	0.00358342	0.00297233	rs800719	rs4924674	rs4924674	1077	0.00640396	0.0039757	rs12324205	rs4924674	rs4924674	964	0.0172581	0.00716004	rs34972163	rs4924674	rs12594162	722	0.00910967	0.0123921	rs582629	rs4924674	rs4924674	1016	0.00386299	0.00158777	rs1668592	rs4924674	rs1668592	1016	0.00416295	0.00686545	rs1668592	rs4924674	rs6493033	1016	0.00949758	0.026946	rs77217281	rs4924674	rs6493033	424	0.00700329	0.00404338	rs11635076	rs4924674	rs2617235	643	0.00481608	0.0047851	rs28364482	rs4924674	rs2617235	564	0.0236813	0.0444376	rs3825785	rs4924674	rs4923932	537	0.0124241	0.00671363	rs776722	rs58313689	rs776722	1054	0.0205055	0.0160612	rs2595937	rs4924674	rs4924674	168	0.00101307	0.00769416	rs3742996	rs4244587	rs6493033	541	0.0460789	0.0996227	rs3743005	rs4924674	rs4923932	1125	0.003694	0.00423999	rs7181688	rs4924674	rs12594208	0	0
chr15:42345832:42348103:clu_81248_+:ENSG00000258461.5	725	0.00402665	0.00433723	rs4924624	rs10851407	rs10851407	826	0.00739956	0.00569396	rs12324205	rs10851407	rs4583208	718	0.0226619	0.0101897	rs34972163	rs10851407	rs10851407	513	0.0108982	0.0161506	rs582629	rs10851407	rs10851407	762	0.00317599	0.00198878	rs11858217	rs10851407	rs10851407	760	0.00593791	0.0062668	rs73407488	rs10851407	rs10851407	760	0.0140634	0.0350715	rs77217281	rs10851407	rs10851407	342	0.0284404	0.00352147	rs3986280	rs10851407	rs2617235	575	0.0135842	0.00612929	rs28364482	rs10851407	rs11638784	501	0.0526954	0.00342567	rs3825785	rs10851407	rs10851407	353	0.0184249	0.00382986	rs776722	rs1659215	rs1659215	802	0.0278958	0.0259807	rs2595937	rs10851407	rs4583208	118	0.00358499	0.0194952	rs3742996	rs4244587	rs4244587	444	0.0801569	0.0216368	rs3743005	rs10851407	rs7179709	870	0.00508945	0.00747505	rs140109876	rs10851407	rs10851407	0	0
chr8:56211837:56214598:clu_50493_+:ENSG00000170791.18	563	0.000197547	0.000392402	rs17815536	rs6474051	rs12676829	896	0.000599089	0.000720307	rs80221118	rs6474050	rs6474050	720	0.000698831	0.00121529	rs13276221	rs6474050	rs6474050	757	0.00092596	0.00124081	rs2175487	rs4409393	rs2175487	838	0.00458163	0.00524596	rs11988716	rs6474050	rs11988716	837	0.0480906	0.0539034	rs11988716	rs6474050	rs11988716	837	0.038919	0.0411906	rs72653984	rs6474050	rs72653984	481	0.00515063	0.0108376	rs34608229	rs12676829	rs34608229	657	0.000364758	0.00054498	rs7460090	rs6474050	rs7460090	478	0.00016557	0.000348556	rs9643839	rs12676829	rs9643839	622	0.00242026	0.00467027	rs36187855	rs6474050	rs6474051	912	0.00146164	0.00157756	rs71519454	rs6474050	rs6474050	72	7.46334e-06	0.000108519	rs62515397	rs2737690	rs62515397	138	4.46045e-05	0.0003517	rs2175487	rs6474050	rs6474050	935	0.00107773	0.00157082	rs10088301	rs6474050	rs6474050	0	0
chr8:66444420:66444594:clu_50559_+:ENSG00000285655.1	739	0.00995458	0.0715408	rs11780222	rs6998504	rs11780222	810	0.00495456	0.0373538	rs7002969	rs6998504	rs6998504	607	0.00180967	0.0018782	rs80203548	rs6998504	rs6998504	648	0.00587073	0.00450006	rs11995253	rs6998504	rs2357825	697	0.0113404	0.0169124	rs2936695	rs6998504	rs2555568	706	0.00793824	0.00684042	rs6472278	rs6998504	rs6998504	706	0.00175133	0.0015149	rs6472278	rs6998504	rs6998504	441	0.00919792	0.0115057	rs2555571	rs6998504	rs6998504	547	0.0106575	0.0103759	rs2719008	rs6998504	rs1426910	211	0.00237299	0.0171356	rs4147353	rs6998504	rs6998504	250	0.000519823	0.00110134	rs12546108	rs6998504	rs6998504	753	0.00763779	0.00556329	rs58454063	rs6998504	rs11777492	123	0.000757858	0.00577815	rs10098823	rs10095385	rs10098823	322	0.00105253	0.00245141	rs7832611	rs7006364	rs7832611	832	0.0165727	0.362972	rs4737774	rs6998504	rs6998504	0	0
chr8:66457166:66459452:clu_50564_+:ENSG00000285791.1	739	0.00902499	0.00347638	rs11780222	rs2433594	rs11780222	810	0.0038309	0.00222887	rs7002969	rs2433594	rs2433594	609	0.000537095	0.00108589	rs80203548	rs17404672	rs17404672	650	0.00157586	0.00302404	rs11995253	rs17404672	rs2718997	697	0.00970514	0.00389635	rs2936695	rs2433594	rs2555568	706	0.00675978	0.00272673	rs6472278	rs2433594	rs6472278	706	0.00148779	0.000840807	rs6472278	rs2433594	rs2555567	441	0.00625941	0.00304703	rs2555571	rs2433594	rs112556682	549	0.00735158	0.00339255	rs2719008	rs2433594	rs2719008	211	0.000155007	0.000763552	rs4147353	rs1426911	rs4147353	250	5.60012e-05	0.000188397	rs12546108	rs112556682	rs112556682	753	0.00576518	0.00372025	rs58454063	rs2433594	rs2555567	121	0.0079029	0.00756015	rs10098823	rs2433594	rs10098823	324	0.00388669	0.00538602	rs7832611	rs2433594	rs2433594	832	0.0181772	0.00475173	rs4737774	rs2433594	rs4737774	0	0
chr8:66460465:66468269:clu_50565_+:ENSG00000285791.1	739	0.0360479	0.00285074	rs11780222	rs1060242	rs1060242	810	0.0147708	0.00503658	rs7002969	rs1060242	rs1060242	609	0.00650468	0.00495568	rs80203548	rs1060242	rs2719004	650	0.0177008	0.0104691	rs11995253	rs1060242	rs1060242	697	0.0237046	0.397426	rs2936695	rs1060242	rs1060242	706	0.0256797	0.0564857	rs6472278	rs1060242	rs1060242	706	0.00595643	0.00377557	rs6472278	rs1060242	rs2719004	441	0.016735	0.375307	rs2555571	rs1060242	rs1060242	549	0.0251485	0.174542	rs2719008	rs1060242	rs13682	211	0.00820399	0.00268781	rs4147353	rs55878528	rs55878528	250	0.00167617	0.00172563	rs12546108	rs2357893	rs4532579	753	0.0224054	0.00800812	rs58454063	rs1060242	rs1060242	121	0.00783428	0.00551492	rs10098823	rs35352031	rs35352031	324	0.0194001	0.0104936	rs7832611	rs55878528	rs55878528	832	0.069953	0.00192509	rs4737774	rs1060242	rs1060242	0	0
chr8:66473938:66496437:clu_50565_+:ENSG00000285791.1	739	0.0240069	0.00366005	rs11780222	rs1108	rs1108	810	0.0102131	0.00444524	rs7002969	rs1108	rs1030421	609	0.00439101	0.00362535	rs80203548	rs1108	rs1108	650	0.0121745	0.00859721	rs11995253	rs1108	rs1108	697	0.0191572	0.269303	rs2936695	rs1108	rs2555568	706	0.0174721	0.0367036	rs6472278	rs1108	rs2555568	706	0.00397128	0.00331726	rs6472278	rs1108	rs2465982	441	0.0134579	0.240322	rs2555571	rs1108	rs1108	549	0.0174035	0.186319	rs2719008	rs1108	rs1030421	211	0.00128719	0.00137386	rs4147353	rs2465982	rs4147353	250	0.000771736	0.00100624	rs12546108	rs2718988	rs2059638	753	0.0155093	0.00629096	rs58454063	rs1108	rs1108	121	0.000787555	0.00367744	rs10098823	rs7001334	rs10098823	324	0.00152691	0.0021824	rs7832611	rs2555575	rs2555575	832	0.0494376	0.00533614	rs4737774	rs1108	rs4737774	0	0
chr8:66460465:66471430:clu_50565_+:ENSG00000285791.1	739	0.0203633	0.0105537	rs11780222	rs4737798	rs11780222	810	0.00873578	0.00659753	rs7002969	rs4737798	rs4737798	609	0.0035768	0.00307373	rs80203548	rs4737798	rs4737798	650	0.0104092	0.00688036	rs11995253	rs4737798	rs7005590	697	0.0172219	0.230556	rs2936695	rs4737798	rs4737798	706	0.0143684	0.0721324	rs6472278	rs4737798	rs6993131	706	0.00338951	0.00361661	rs6472278	rs4737798	rs55878528	441	0.0130342	0.143967	rs2555571	rs4737798	rs62511224	549	0.0165883	0.0969166	rs2719008	rs4737798	rs1030421	211	0.00207674	0.00397239	rs4147353	rs55878528	rs4147353	250	0.000429975	0.000664803	rs12546108	rs2357893	rs2059638	753	0.0132882	0.00619273	rs58454063	rs4737798	rs4737798	121	0.0013219	0.00371169	rs10098823	rs35352031	rs10098823	324	0.00298918	0.00315256	rs7832611	rs55878528	rs55878528	832	0.0420097	0.0256145	rs4737774	rs4737798	rs28877929	0	0
chr8:66444420:66444594:clu_50559_+:ENSG00000285791.1	739	0.00993294	0.0715272	rs11780222	rs6998504	rs11780222	810	0.0049287	0.0373448	rs7002969	rs6998504	rs6998504	609	0.00182701	0.00188153	rs80203548	rs6998504	rs6998504	650	0.00593155	0.00450898	rs11995253	rs6998504	rs2357825	697	0.0113378	0.016911	rs2936695	rs6998504	rs2555568	706	0.00794287	0.00684107	rs6472278	rs6998504	rs6998504	706	0.00175424	0.00151529	rs6472278	rs6998504	rs6998504	441	0.00919792	0.0115057	rs2555571	rs6998504	rs6998504	549	0.0106629	0.010375	rs2719008	rs6998504	rs1426910	211	0.00237299	0.0171356	rs4147353	rs6998504	rs6998504	250	0.000519823	0.00110134	rs12546108	rs6998504	rs6998504	753	0.00770176	0.00557223	rs58454063	rs6998504	rs11777492	121	0.0007485	0.00576955	rs10098823	rs10095385	rs10098823	324	0.00105543	0.0024495	rs7832611	rs7006364	rs7832611	832	0.0165535	0.362948	rs4737774	rs6998504	rs6998504	0	0
chr8:66473938:66496437:clu_50565_+:ENSG00000147576.17	739	0.0240069	0.00366005	rs11780222	rs1108	rs1108	810	0.0102131	0.00444524	rs7002969	rs1108	rs1030421	609	0.00439101	0.00362535	rs80203548	rs1108	rs1108	650	0.0121745	0.00859721	rs11995253	rs1108	rs1108	697	0.0191572	0.269303	rs2936695	rs1108	rs2555568	706	0.0174721	0.0367036	rs6472278	rs1108	rs2555568	706	0.00397128	0.00331726	rs6472278	rs1108	rs2465982	441	0.0134579	0.240322	rs2555571	rs1108	rs1108	549	0.0174035	0.186319	rs2719008	rs1108	rs1030421	211	0.00128719	0.00137386	rs4147353	rs2465982	rs4147353	250	0.000771736	0.00100624	rs12546108	rs2718988	rs2059638	753	0.0155093	0.00629096	rs58454063	rs1108	rs1108	121	0.000787555	0.00367744	rs10098823	rs7001334	rs10098823	324	0.00152691	0.0021824	rs7832611	rs2555575	rs2555575	832	0.0494376	0.00533614	rs4737774	rs1108	rs4737774	0	0
chr8:66444420:66444594:clu_50559_+:ENSG00000147576.17	739	0.00993294	0.0715272	rs11780222	rs6998504	rs11780222	810	0.0049287	0.0373448	rs7002969	rs6998504	rs6998504	609	0.00182701	0.00188153	rs80203548	rs6998504	rs6998504	650	0.00593155	0.00450898	rs11995253	rs6998504	rs2357825	697	0.0113378	0.016911	rs2936695	rs6998504	rs2555568	706	0.00794287	0.00684107	rs6472278	rs6998504	rs6998504	706	0.00175424	0.00151529	rs6472278	rs6998504	rs6998504	441	0.00919792	0.0115057	rs2555571	rs6998504	rs6998504	549	0.0106629	0.010375	rs2719008	rs6998504	rs1426910	211	0.00237299	0.0171356	rs4147353	rs6998504	rs6998504	250	0.000519823	0.00110134	rs12546108	rs6998504	rs6998504	753	0.00770176	0.00557223	rs58454063	rs6998504	rs11777492	121	0.0007485	0.00576955	rs10098823	rs10095385	rs10098823	324	0.00105543	0.0024495	rs7832611	rs7006364	rs7832611	832	0.0165535	0.362948	rs4737774	rs6998504	rs6998504	0	0
chr8:66460465:66471430:clu_50565_+:ENSG00000147576.17	739	0.0203633	0.0105537	rs11780222	rs4737798	rs11780222	810	0.00873578	0.00659753	rs7002969	rs4737798	rs4737798	609	0.0035768	0.00307373	rs80203548	rs4737798	rs4737798	650	0.0104092	0.00688036	rs11995253	rs4737798	rs7005590	697	0.0172219	0.230556	rs2936695	rs4737798	rs4737798	706	0.0143684	0.0721324	rs6472278	rs4737798	rs6993131	706	0.00338951	0.00361661	rs6472278	rs4737798	rs55878528	441	0.0130342	0.143967	rs2555571	rs4737798	rs62511224	549	0.0165883	0.0969166	rs2719008	rs4737798	rs1030421	211	0.00207674	0.00397239	rs4147353	rs55878528	rs4147353	250	0.000429975	0.000664803	rs12546108	rs2357893	rs2059638	753	0.0132882	0.00619273	rs58454063	rs4737798	rs4737798	121	0.0013219	0.00371169	rs10098823	rs35352031	rs10098823	324	0.00298918	0.00315256	rs7832611	rs55878528	rs55878528	832	0.0420097	0.0256145	rs4737774	rs4737798	rs28877929	0	0
chr8:66457166:66459452:clu_50564_+:ENSG00000147576.17	739	0.00902499	0.00347638	rs11780222	rs2433594	rs11780222	810	0.0038309	0.00222887	rs7002969	rs2433594	rs2433594	609	0.000537095	0.00108589	rs80203548	rs17404672	rs17404672	650	0.00157586	0.00302404	rs11995253	rs17404672	rs2718997	697	0.00970514	0.00389635	rs2936695	rs2433594	rs2555568	706	0.00675978	0.00272673	rs6472278	rs2433594	rs6472278	706	0.00148779	0.000840807	rs6472278	rs2433594	rs2555567	441	0.00625941	0.00304703	rs2555571	rs2433594	rs112556682	549	0.00735158	0.00339255	rs2719008	rs2433594	rs2719008	211	0.000155007	0.000763552	rs4147353	rs1426911	rs4147353	250	5.60012e-05	0.000188397	rs12546108	rs112556682	rs112556682	753	0.00576518	0.00372025	rs58454063	rs2433594	rs2555567	121	0.0079029	0.00756015	rs10098823	rs2433594	rs10098823	324	0.00388669	0.00538602	rs7832611	rs2433594	rs2433594	832	0.0181772	0.00475173	rs4737774	rs2433594	rs4737774	0	0
chr8:66460465:66468269:clu_50565_+:ENSG00000147576.17	739	0.0360479	0.00285074	rs11780222	rs1060242	rs1060242	810	0.0147708	0.00503658	rs7002969	rs1060242	rs1060242	609	0.00650468	0.00495568	rs80203548	rs1060242	rs2719004	650	0.0177008	0.0104691	rs11995253	rs1060242	rs1060242	697	0.0237046	0.397426	rs2936695	rs1060242	rs1060242	706	0.0256797	0.0564857	rs6472278	rs1060242	rs1060242	706	0.00595643	0.00377557	rs6472278	rs1060242	rs2719004	441	0.016735	0.375307	rs2555571	rs1060242	rs1060242	549	0.0251485	0.174542	rs2719008	rs1060242	rs13682	211	0.00820399	0.00268781	rs4147353	rs55878528	rs55878528	250	0.00167617	0.00172563	rs12546108	rs2357893	rs4532579	753	0.0224054	0.00800812	rs58454063	rs1060242	rs1060242	121	0.00783428	0.00551492	rs10098823	rs35352031	rs35352031	324	0.0194001	0.0104936	rs7832611	rs55878528	rs55878528	832	0.069953	0.00192509	rs4737774	rs1060242	rs1060242	0	0
chr8:66473938:66496437:clu_50565_+:ENSG00000169085.13	711	0.0230222	0.0036463	rs11780222	rs1108	rs1108	784	0.00950027	0.00442679	rs7002969	rs1108	rs1030421	597	0.0047313	0.00366526	rs80203548	rs1108	rs1108	661	0.0155803	0.00884468	rs11995253	rs1108	rs1108	673	0.0203097	0.267952	rs2936695	rs1108	rs2555568	682	0.0179808	0.0366035	rs6472278	rs1108	rs2555568	682	0.00465489	0.00340106	rs6472278	rs1108	rs2465982	431	0.0134132	0.239819	rs2555571	rs1108	rs1108	560	0.0174911	0.185854	rs2719008	rs1108	rs1030421	192	0.00124366	0.0013637	rs4147353	rs2465982	rs4147353	271	0.000810753	0.00102178	rs12546108	rs2718988	rs2059638	727	0.016547	0.00636485	rs58454063	rs1108	rs1108	89	4.56881e-05	0.00038442	rs12545483	rs7001334	rs7001334	338	0.00120095	0.00188737	rs7832611	rs2555575	rs2555575	810	0.0489391	0.0053438	rs4737774	rs1108	rs4737774	0	0
chr8:66460465:66471430:clu_50565_+:ENSG00000169085.13	711	0.0194823	0.0105255	rs11780222	rs4737798	rs11780222	784	0.00810845	0.00654952	rs7002969	rs4737798	rs4737798	597	0.00384631	0.00308766	rs80203548	rs4737798	rs4737798	661	0.013302	0.00700804	rs11995253	rs4737798	rs7005590	673	0.0182106	0.229303	rs2936695	rs4737798	rs4737798	682	0.0147574	0.0716817	rs6472278	rs4737798	rs6993131	682	0.00396383	0.00363912	rs6472278	rs4737798	rs55878528	431	0.0129603	0.143456	rs2555571	rs4737798	rs62511224	560	0.0166391	0.0966229	rs2719008	rs4737798	rs1030421	192	0.00200949	0.00396036	rs4147353	rs55878528	rs4147353	271	0.000452111	0.000669781	rs12546108	rs2357893	rs2059638	727	0.0141462	0.00623372	rs58454063	rs4737798	rs4737798	89	8.13694e-05	0.000573929	rs12545483	rs35352031	rs35352031	338	0.00223619	0.00282996	rs7832611	rs55878528	rs55878528	810	0.0415055	0.0256487	rs4737774	rs4737798	rs28877929	0	0
chr8:66460465:66468269:clu_50565_+:ENSG00000169085.13	711	0.0346687	0.00285488	rs11780222	rs1060242	rs1060242	784	0.0137787	0.00504208	rs7002969	rs1060242	rs1060242	597	0.00702688	0.00495309	rs80203548	rs1060242	rs2719004	661	0.0226931	0.0104158	rs11995253	rs1060242	rs1060242	673	0.0251842	0.396863	rs2936695	rs1060242	rs1060242	682	0.0265063	0.0564493	rs6472278	rs1060242	rs1060242	682	0.00700369	0.00377282	rs6472278	rs1060242	rs2719004	431	0.0167098	0.375336	rs2555571	rs1060242	rs1060242	560	0.0253051	0.174617	rs2719008	rs1060242	rs13682	192	0.00802097	0.00269137	rs4147353	rs55878528	rs55878528	271	0.00174992	0.00172762	rs12546108	rs2357893	rs4532579	727	0.0239773	0.00799549	rs58454063	rs1060242	rs1060242	89	0.000507286	0.00272245	rs12545483	rs35352031	rs35352031	338	0.0144124	0.0103599	rs7832611	rs55878528	rs55878528	810	0.0694187	0.00192632	rs4737774	rs1060242	rs1060242	0	0
chr8:22523756:22527392:clu_49981_+:ENSG00000120910.15	876	0.775832	0.017818	rs73225860	rs2469769	rs73225860	918	0.764948	0.0172494	rs73225860	rs2469769	rs73225860	754	0.0267442	0.02339	rs4872505	rs2469769	rs2469769	781	0.0134343	0.0150721	rs896379	rs2469769	rs2469769	863	0.713175	0.0190197	rs1047030	rs2469769	rs1047030	857	0.730702	0.039584	rs4872488	rs2469769	rs2249102	857	0.275261	0.144283	rs10099846	rs2469769	rs2252471	337	0.00548039	0.00143957	rs6558174	rs2469748	rs2469748	292	0.000879181	0.00173152	rs6993093	rs10101909	rs1996147	634	0.0477157	0.0695969	rs4872484	rs2469769	rs2469769	594	0.0263173	0.00228867	rs55748490	rs2469769	rs2469769	918	0.0187096	0.00691402	rs13269603	rs2469769	rs2469769	190	0.000133066	0.000558636	rs61224284	rs752091	rs752091	355	0.167437	0.0296563	rs73551751	rs2469769	rs2469769	913	0.79137	0.017043	rs73225860	rs2469769	rs73225860	0	0
chr8:22475624:22477647:clu_49977_+:ENSG00000120910.15	876	0.994454	0.000164566	rs73225860	rs7823311	rs4871998	918	0.972922	0.000628324	rs73225860	rs7823311	rs4871998	754	0.0253805	0.273979	rs4872505	rs7823311	rs2461488	781	0.0165597	0.0358723	rs896379	rs7823311	rs2461488	863	0.911802	0.00389704	rs1047030	rs7823311	rs7828610	857	0.919907	0.0398226	rs4872488	rs7823311	rs7828610	857	0.336715	0.168739	rs10099846	rs7823311	rs7828610	337	0.0161438	0.00157635	rs6558174	rs2449338	rs2449338	292	0.0237023	0.00167471	rs6993093	rs10101909	rs10101909	634	0.0565844	0.112975	rs4872484	rs7823311	rs2461488	594	0.0348288	0.00305168	rs55748490	rs7823311	rs12545909	918	0.023369	0.00816322	rs13269603	rs7823311	rs7839577	190	0.0038471	0.0102647	rs61224284	rs11136046	rs11136046	355	0.220431	0.0153053	rs73551751	rs7823311	rs4871998	913	0.999415	4.20984e-05	rs73225860	rs7823311	rs4871998	0	1
chr1:37689883:37690002:clu_1444_-:ENSG00000116922.14	687	0.367355	0.0387308	rs28470722	rs631102	rs28470722	927	0.383098	0.0351111	rs35267671	rs631102	rs17465420	714	0.0464388	0.0112531	rs28626364	rs631102	rs28626364	818	0.00885038	0.010016	rs4535966	rs631102	rs776052	840	0.366067	0.041651	rs61776678	rs631102	rs61776678	840	0.380861	0.0365307	rs28605759	rs631102	rs28605759	840	0.380491	0.037467	rs28605759	rs631102	rs28605759	541	0.0155238	0.151452	rs6686264	rs776052	rs6426030	511	0.00510449	0.00612633	rs6697632	rs631102	rs631102	398	0.0114903	0.00422666	rs3843	rs501252	rs3843	459	0.016303	0.00391393	rs11264096	rs631102	rs631102	910	0.0146144	0.0083288	rs11580852	rs631102	rs631102	148	0.000242465	0.00153004	rs55967339	rs35436820	rs55967339	459	0.00246077	0.00369273	rs60525879	rs510208	rs60525879	959	0.420314	0.034503	rs28605759	rs631102	rs28605759	0	0
chr1:37868614:37872930:clu_1452_-:ENSG00000204084.13	742	0.841845	0.0131722	rs4072980	rs4653329	rs4072980	940	0.82547	0.0112787	rs35267671	rs4653329	rs11485595	669	0.314544	0.014787	rs67631072	rs4653329	rs12743834	715	0.0165965	0.0129793	rs2170169	rs4653329	rs4653329	827	0.828104	0.0137016	rs61776678	rs4653329	rs61776678	824	0.8472	0.0137711	rs72661887	rs4653329	rs72661887	824	0.851405	0.00887637	rs4360494	rs4653329	rs4360494	445	0.00313521	0.00249236	rs6686264	rs2306427	rs6686264	414	0.00117154	0.000985112	rs11801495	rs2306427	rs11801495	477	0.0442072	0.0163408	rs3843	rs4653329	rs3843	403	0.0367413	0.168399	rs11264096	rs4653329	rs12134479	907	0.014189	0.0119619	rs35759057	rs4653329	rs4653329	80	3.64306e-05	0.000304912	rs60489462	rs2279261	rs2279261	503	0.0243079	0.0118239	rs4360494	rs4653329	rs4653329	972	0.864091	0.0122584	rs11485595	rs4653329	rs11485595	0	1
chr11:130123779:130126700:clu_66847_+:ENSG00000084234.18	688	0.000781737	0.00105616	rs11823914	rs3886745	rs3886745	930	0.00155034	0.00166191	rs1966923	rs3886745	rs3886745	780	0.00107316	0.00133603	rs1540408	rs3886745	rs3886745	888	0.00274831	0.00323224	rs7122272	rs3886745	rs3886745	862	0.00114508	0.000861451	rs12802622	rs3886745	rs3886745	859	0.000968636	0.00099627	rs55977171	rs3886745	rs55977171	860	0.0675768	0.0442062	rs624885	rs3886745	rs624885	289	6.84023e-05	0.000216123	rs1131972	rs11822993	rs1131972	310	9.34555e-05	0.000246441	rs546562439	rs1380078	rs546562439	406	0.000963855	0.00222246	rs11221876	rs7114253	rs11221876	483	0.000895172	0.00170257	rs7946313	rs3886745	rs3886745	929	0.00328956	0.00370213	rs7111469	rs3886745	rs3886745	152	0.000180053	0.00098571	rs190000114	rs3886745	rs3886745	286	0.00122652	0.00346175	rs80227181	rs3886745	rs3886745	968	0.00134952	0.000937642	rs1622182	rs3886745	rs3886745	0	0
chr2:85402158:85413984:clu_13004_-:ENSG00000042493.16	857	0.240002	0.0953076	rs1561198	rs2271625	rs1561198	917	0.250334	0.0812886	rs10176176	rs2271625	rs10176176	732	0.23431	0.0668014	rs9751370	rs2271625	rs9751370	759	0.00938752	0.0132789	rs7558094	rs2271625	rs6741368	862	0.112544	0.575159	rs111384899	rs2271625	rs111384899	861	0.249129	0.0599532	rs11689667	rs2271625	rs11689667	861	0.249161	0.0600328	rs11689667	rs2271625	rs11689667	425	0.00243241	0.00309317	rs13426753	rs67943011	rs1254898	371	0.00122167	0.00270035	rs7579665	rs111384899	rs1254898	540	0.00562475	0.00358806	rs200107787	rs2271625	rs55762624	417	0.00204369	0.00234214	rs12994163	rs11894268	rs12994163	923	0.00842709	0.0055817	rs10460585	rs2271625	rs2271625	280	0.000595569	0.00204314	rs35070220	rs11894268	rs11894268	377	0.0282033	0.0462461	rs6709288	rs11894268	rs6709288	932	0.253464	0.0783532	rs10176176	rs2271625	rs10176176	0	0
chr2:85402158:85410317:clu_13004_-:ENSG00000042493.16	857	0.222532	0.10198	rs1561198	rs67943011	rs1561198	917	0.231027	0.0924025	rs10176176	rs67943011	rs10176176	732	0.219839	0.0662107	rs9751370	rs67943011	rs9751370	759	0.00881479	0.0111133	rs7558094	rs67943011	rs6741368	862	0.176989	0.284796	rs111384899	rs67943011	rs111384899	861	0.234685	0.0520159	rs11689667	rs67943011	rs11689667	861	0.234755	0.0519371	rs11689667	rs67943011	rs11689667	425	0.00357041	0.00282341	rs13426753	rs67943011	rs13426753	371	0.000971774	0.00235614	rs7579665	rs56287599	rs7579665	540	0.00419094	0.00355563	rs200107787	rs2271625	rs2271628	417	0.00214901	0.002491	rs12994163	rs11894268	rs12994163	923	0.00787354	0.00568546	rs10460585	rs67943011	rs67943011	280	0.000615319	0.00166394	rs35070220	rs11894268	rs11894268	377	0.0274551	0.045409	rs6709288	rs11894268	rs6709288	932	0.232192	0.0920015	rs10176176	rs67943011	rs10176176	0	0
chr11:11968487:11998696:clu_61788_-:ENSG00000050165.18	993	0.00553219	0.0025637	rs11022043	rs6485351	rs6485351	1381	0.0105412	0.00387049	rs7947696	rs6485351	rs6485351	1207	0.0141349	0.00468608	rs3750936	rs6485351	rs6485351	1230	0.0461317	0.00824942	rs11604904	rs6485351	rs6485351	1318	0.0107542	0.00149816	rs73418129	rs6485351	rs6485351	1310	0.0160279	0.00256285	rs1979234	rs6485351	rs6485351	1310	0.275167	0.0196076	rs1979234	rs6485351	rs1979234	432	0.000342776	0.000493693	rs11022133	rs987664	rs987664	417	0.000380952	0.000535494	rs7130775	rs987664	rs987664	373	0.000643709	0.000699698	rs7942252	rs7481717	rs7481717	447	0.0127447	0.017564	rs72857697	rs6485351	rs6485351	1384	0.146637	0.0118369	rs7943405	rs6485351	rs6485351	380	0.00197024	0.00229722	rs12793579	rs10831712	rs10831712	639	0.0334347	0.0100889	rs10831696	rs6485351	rs6485351	1420	0.00861201	0.00206828	rs17479419	rs6485351	rs6485351	0	0
chr11:11995460:11998696:clu_61788_-:ENSG00000050165.18	993	0.00549675	0.00261011	rs11022043	rs6485351	rs6485351	1381	0.0104805	0.00386113	rs7947696	rs6485351	rs6485351	1207	0.0140499	0.00469407	rs3750936	rs6485351	rs6485351	1230	0.0458578	0.00824552	rs11604904	rs6485351	rs6485351	1318	0.0106912	0.00153466	rs73418129	rs6485351	rs6485351	1310	0.015935	0.00253671	rs1979234	rs6485351	rs6485351	1310	0.273643	0.0193293	rs1979234	rs6485351	rs1979234	432	0.000338395	0.000497001	rs11022133	rs987664	rs987664	417	0.000378218	0.000540124	rs7130775	rs987664	rs987664	373	0.000652946	0.000715736	rs7942252	rs7481717	rs7481717	447	0.0125701	0.0177329	rs72857697	rs6485351	rs6485351	1384	0.14576	0.0120586	rs7943405	rs6485351	rs6485351	380	0.0023483	0.00247526	rs12793579	rs10831712	rs10831712	639	0.0327121	0.0100859	rs10831696	rs6485351	rs6485351	1420	0.00856253	0.00206932	rs17479419	rs6485351	rs6485351	0	0
chr11:12129454:12138390:clu_64421_+:ENSG00000133816.17	989	0.0117723	0.0031904	rs7123104	rs6485494	rs6485494	1328	0.0156612	0.00422412	rs7947696	rs34300747	rs34300747	1194	0.0187872	0.00594467	rs3750936	rs34300747	rs34300747	1193	0.0710729	0.0107287	rs11604904	rs34300747	rs34300747	1262	0.016941	0.00168831	rs73418129	rs34300747	rs34300747	1252	0.0117166	0.00427974	rs1872561	rs34300747	rs34300747	1252	0.0963158	0.00559098	rs11022235	rs34300747	rs34300747	373	0.00163527	0.00272278	rs11022133	rs1994318	rs1994318	312	0.00338577	0.00168286	rs7130775	rs1009087	rs1009087	515	0.0105326	0.00169296	rs4756813	rs1485957	rs1485957	469	0.0219453	0.00160911	rs72857697	rs9299920	rs9299920	1336	0.235491	0.00688086	rs7943405	rs34300747	rs34300747	473	0.0241229	0.0113188	rs12793579	rs16910593	rs16910593	505	0.0428363	0.0120532	rs10831696	rs12269907	rs12269907	1363	0.0144337	0.00216062	rs17479419	rs34300747	rs34300747	0	0
chr18:77105286:77133516:clu_95666_-:ENSG00000197971.16	1155	0.002189	0.00188062	rs77164910	rs3752075	rs77164910	1718	0.00413457	0.00260294	rs17576751	rs475324	rs475324	1539	0.00510518	0.00381153	rs9954182	rs3752075	rs9966014	1567	0.007968	0.00498999	rs7232640	rs3752075	rs7232640	1615	0.000994286	0.000624573	rs8097893	rs3752075	rs8097893	1615	0.00153789	0.00108636	rs11661755	rs3752075	rs11661755	1615	0.0011876	0.000791348	rs11661755	rs3752075	rs11661755	695	0.00202832	0.00240107	rs62105171	rs3752075	rs62105174	746	0.00110661	0.00143934	rs2097094	rs3752075	rs2097094	697	0.00324662	0.00417848	rs59360013	rs3752075	rs59360013	667	0.00142858	0.00223275	rs77218216	rs475324	rs77218216	1723	0.00632081	0.00377886	rs642506	rs475324	rs475324	205	0.000240826	0.00113617	rs71360992	rs114855700	rs71360992	628	0.0036658	0.00556064	rs1667943	rs3752075	rs1667943	1785	0.0022605	0.00138349	rs7245120	rs475324	rs664122	0	0
chr15:23032824:23036897:clu_78774_-:ENSG00000275835.5	639	0.00625303	0.00408817	rs12595315	rs12591356	rs12591356	854	0.0155928	0.00559607	rs12101767	rs12591356	rs34154216	634	0.00650762	0.00438577	rs57886230	rs12591356	rs35981491	633	0.0168925	0.0106903	rs11633285	rs12591356	rs8027884	730	0.0170404	0.00263912	rs1050137	rs12591356	rs35571762	727	0.0149743	0.00396548	rs2289819	rs12591356	rs3213932	727	0.021423	0.00258319	rs7170637	rs12591356	rs7170637	277	5.0507e-05	0.000191932	rs11263682	rs139150110	rs11263682	223	3.08764e-05	0.000133833	rs117062858	rs139150110	rs117062858	346	0.00330319	0.00226596	rs56316932	rs12591356	rs12594262	196	0.000189195	0.000456211	rs1009153	rs187391043	rs1009153	901	0.0263515	0.0297089	rs28578689	rs12591356	rs8027884	187	0.000147008	0.000819754	rs12593139	rs12439636	rs12593139	275	0.013674	0.0133105	rs8043047	rs12591356	rs12594262	928	0.00464972	0.00277991	rs72698098	rs12591356	rs12915753	0	0
chr11:58610334:58610950:clu_65034_+:ENSG00000186660.15	646	0.0673417	0.309991	rs11229389	rs562999	rs11229389	1013	0.012189	0.00802771	rs484872	rs61889473	rs61889473	915	0.00822676	0.00678271	rs619945	rs10896759	rs10896759	971	0.0290808	0.0287103	rs71486413	rs10896759	rs74744920	954	0.99836	0.00135098	rs7927966	rs61889473	rs7927966	951	0.998316	0.00139406	rs2276153	rs61889473	rs2276153	951	0.998341	0.00136898	rs2276153	rs61889473	rs11229555	549	0.00338109	0.00334032	rs11601296	rs10896759	rs11601296	690	0.00350302	0.00381783	rs61891577	rs10896759	rs11560908	392	0.0132799	0.0355048	rs10896758	rs11229529	rs4439530	478	0.0631347	0.00331485	rs11229406	rs61889473	rs61889473	1017	0.0186194	0.0734754	rs12285803	rs61889473	rs61889473	59	0.000111977	0.00102183	rs12575251	rs562999	rs562999	159	0.00425944	0.00436515	rs34957442	rs562999	rs34957442	1041	0.450691	0.00824845	rs7483265	rs61889473	rs72921833	0	1
chr11:58610334:58610953:clu_65034_+:ENSG00000186660.15	646	0.0720428	0.33098	rs11229389	rs12278357	rs11229389	1013	0.012183	0.00804964	rs484872	rs61889473	rs61889473	915	0.00882122	0.00744402	rs619945	rs10896759	rs10896785	971	0.0309865	0.0318729	rs71486413	rs10896759	rs74744920	954	0.993645	0.00559199	rs7927966	rs61889473	rs7927966	951	0.99348	0.00575687	rs2276153	rs61889473	rs11229555	951	0.993565	0.00567182	rs2276153	rs61889473	rs11229555	549	0.00364066	0.003431	rs11601296	rs10896759	rs11601296	690	0.00376602	0.00425412	rs61891577	rs10896759	rs1938598	392	0.0141521	0.0441988	rs10896758	rs11229529	rs4439530	478	0.0630348	0.00382808	rs11229406	rs61889473	rs61889473	1017	0.0186145	0.0732769	rs12285803	rs61889473	rs61889473	59	0.000114515	0.00104289	rs12575251	rs562999	rs562999	159	0.00480807	0.00476686	rs34957442	rs2510860	rs34957442	1041	0.448819	0.0118988	rs7483265	rs61889473	rs72921833	0	1
chr11:58610334:58610953:clu_65034_+:ENSG00000255073.8	646	0.0720428	0.33098	rs11229389	rs12278357	rs11229389	1013	0.012183	0.00804964	rs484872	rs61889473	rs61889473	915	0.00882122	0.00744402	rs619945	rs10896759	rs10896785	971	0.0309865	0.0318729	rs71486413	rs10896759	rs74744920	954	0.993645	0.00559199	rs7927966	rs61889473	rs7927966	951	0.99348	0.00575687	rs2276153	rs61889473	rs11229555	951	0.993565	0.00567182	rs2276153	rs61889473	rs11229555	549	0.00364066	0.003431	rs11601296	rs10896759	rs11601296	690	0.00376602	0.00425412	rs61891577	rs10896759	rs1938598	392	0.0141521	0.0441988	rs10896758	rs11229529	rs4439530	478	0.0630348	0.00382808	rs11229406	rs61889473	rs61889473	1017	0.0186145	0.0732769	rs12285803	rs61889473	rs61889473	59	0.000114515	0.00104289	rs12575251	rs562999	rs562999	159	0.00480807	0.00476686	rs34957442	rs2510860	rs34957442	1041	0.448819	0.0118988	rs7483265	rs61889473	rs72921833	0	1
chr11:58610334:58610950:clu_65034_+:ENSG00000255073.8	646	0.0673417	0.309991	rs11229389	rs562999	rs11229389	1013	0.012189	0.00802771	rs484872	rs61889473	rs61889473	915	0.00822676	0.00678271	rs619945	rs10896759	rs10896759	971	0.0290808	0.0287103	rs71486413	rs10896759	rs74744920	954	0.99836	0.00135098	rs7927966	rs61889473	rs7927966	951	0.998316	0.00139406	rs2276153	rs61889473	rs2276153	951	0.998341	0.00136898	rs2276153	rs61889473	rs11229555	549	0.00338109	0.00334032	rs11601296	rs10896759	rs11601296	690	0.00350302	0.00381783	rs61891577	rs10896759	rs11560908	392	0.0132799	0.0355048	rs10896758	rs11229529	rs4439530	478	0.0631347	0.00331485	rs11229406	rs61889473	rs61889473	1017	0.0186194	0.0734754	rs12285803	rs61889473	rs61889473	59	0.000111977	0.00102183	rs12575251	rs562999	rs562999	159	0.00425944	0.00436515	rs34957442	rs562999	rs34957442	1041	0.450691	0.00824845	rs7483265	rs61889473	rs72921833	0	1
chr15:75358344:75358462:clu_80123_-:ENSG00000140400.17	416	0.00359841	0.014304	rs16966785	rs11634863	rs11634863	479	0.0169403	0.0126777	rs16966785	rs11634863	rs12916964	348	0.0141366	0.0111164	rs12594013	rs11634863	rs11634863	350	0.0363106	0.0116385	rs13379596	rs11634863	rs11634863	397	1	2.45338e-13	rs4886668	rs11634863	rs4886668	395	0.999987	2.15669e-08	rs4886667	rs11634863	rs12916964	395	0.0100929	0.00332771	rs117421449	rs11634863	rs11634863	386	0.0648475	0.00379739	rs73436803	rs11634863	rs11634863	310	0.0416059	0.00526063	rs11855234	rs11634863	rs11634863	269	0.00867922	0.00361431	rs28612246	rs11634863	rs12916964	257	0.0155801	0.00164925	rs62027261	rs8024244	rs8024244	483	0.0128598	0.0129588	rs11634836	rs11634863	rs12916964	100	0.00186347	0.0149724	rs3743212	rs11634863	rs11634863	312	0.0376519	0.00955252	rs8029712	rs4886707	rs4886707	501	0.01079	0.0637818	rs28479816	rs11634863	rs11634863	0	1
chr15:75358618:75358704:clu_80123_-:ENSG00000140400.17	416	0.00359887	0.0141775	rs16966785	rs11634863	rs11634863	479	0.0169398	0.0127098	rs16966785	rs11634863	rs12916964	348	0.0142145	0.00566819	rs12594013	rs11634863	rs11634863	350	0.0363046	0.0118001	rs13379596	rs11634863	rs11634863	397	1	1.28792e-15	rs4886668	rs11634863	rs4886668	395	0.999987	2.16893e-08	rs4886667	rs11634863	rs12916964	395	0.0100926	0.00336088	rs117421449	rs11634863	rs11634863	386	0.0648588	0.00362287	rs73436803	rs11634863	rs11634863	310	0.0416158	0.0050226	rs11855234	rs11634863	rs11634863	269	0.00867856	0.00369008	rs28612246	rs11634863	rs12916964	257	0.0155801	0.00164838	rs62027261	rs8024244	rs8024244	483	0.0128578	0.0131176	rs11634836	rs11634863	rs12916964	100	0.00186329	0.0150699	rs3743212	rs11634863	rs11634863	312	0.0376519	0.00955252	rs8029712	rs4886707	rs4886707	501	0.0107524	0.0670436	rs28479816	rs11634863	rs11634863	0	1
chr9:128940497:128941445:clu_55910_+:ENSG00000175287.19	550	0.0710487	0.00582777	rs10819473	rs2273866	rs2273866	589	0.014274	0.00723604	rs111977410	rs2273866	rs2273866	453	0.0158861	0.0695351	rs7870141	rs2273866	rs55868600	537	0.0090207	0.0186681	rs13289095	rs2273866	rs2273866	531	0.130573	0.00254308	rs10988229	rs2273866	rs2273866	526	0.848131	0.00487449	rs17439917	rs2273866	rs2273866	527	0.0881352	0.0516935	rs17439917	rs2273866	rs2273866	238	0.0146577	0.422655	rs7873667	rs17481170	rs17481170	211	0.0045742	0.371604	rs10988177	rs10819457	rs10819457	216	0.0433115	0.158008	rs192983	rs2273866	rs2273866	490	0.0238471	0.0434508	rs12551834	rs2273866	rs2273866	590	0.0140265	0.0142278	rs181856093	rs2273866	rs17481170	387	0.0440267	0.0142895	rs147093925	rs2273866	rs2273866	253	0.00653051	0.0135419	rs9696018	rs17481170	rs17481170	605	0.151541	0.00587019	rs10988229	rs2273866	rs2273866	0	1
chr2:67402974:67403225:clu_16765_+:ENSG00000143971.9	684	0.00469423	0.00337178	rs10496142	rs13415002	rs4671183	1269	0.0135594	0.00457694	rs1384746	rs13415002	rs4671183	911	0.019296	0.0052123	rs1521041	rs13415002	rs7579304	943	0.0223937	0.0464169	rs11904581	rs13415002	rs7579304	1218	0.103193	0.430162	rs6754760	rs13415002	rs1944911	1218	0.134913	0.00358061	rs2270342	rs13415002	rs1944911	1218	0.0422899	0.0020672	rs6721459	rs13415002	rs13415002	615	0.00814847	0.0248905	rs2139797	rs13415002	rs200069551	754	0.0301	0.141732	rs200069551	rs13415002	rs200069551	689	0.0196993	0.0410337	rs1483350	rs13415002	rs200069551	635	0.0486346	0.046659	rs12713595	rs13415002	rs200069551	1283	0.027432	0.0108367	rs2902021	rs13415002	rs7579304	399	0.0241072	0.0135973	rs62156325	rs13415002	rs4671183	418	0.0105565	0.0175955	rs72816057	rs13415002	rs7579304	1271	0.00834866	0.00280992	rs875037	rs13415002	rs1944911	0	0
chr2:67403844:67404997:clu_16765_+:ENSG00000143971.9	684	0.00391811	0.00276285	rs10496142	rs2035565	rs2035565	1269	0.0116234	0.0037787	rs1384746	rs2035565	rs1209283	911	0.0164629	0.00469928	rs1521041	rs2035565	rs1209283	943	0.0193067	0.0383089	rs11904581	rs2035565	rs2035565	1218	0.128547	0.157118	rs6754760	rs2035565	rs638190	1218	0.113486	0.0047463	rs2270342	rs2035565	rs6546306	1218	0.0356131	0.00212015	rs6721459	rs2035565	rs6721459	615	0.00704784	0.0118294	rs2139797	rs67426186	rs200069551	754	0.0289778	0.041892	rs200069551	rs67426186	rs200069551	689	0.017088	0.0368439	rs1483350	rs67426186	rs1209283	635	0.0336517	0.0784429	rs12713595	rs67426186	rs67426186	1283	0.0235059	0.0126014	rs2902021	rs2035565	rs10198774	399	0.0200307	0.010554	rs62156325	rs2035565	rs6546306	418	0.00843839	0.0207332	rs72816057	rs2035565	rs6732641	1271	0.00724737	0.00229456	rs875037	rs67426186	rs67426186	0	0
chr6:160410846:160442761:clu_41711_+:ENSG00000146477.6	855	0.999787	2.02514e-05	rs117733303	rs2063346	rs117733303	1140	0.999792	1.77131e-05	rs1510224	rs2063346	rs1510224	988	0.997969	3.29305e-05	rs7770628	rs2063346	rs7770628	996	0.205406	0.00849753	rs6415084	rs2063346	rs2063346	1089	0.035702	0.00133875	rs146203232	rs2063346	rs2063347	1089	0.945023	0.0291312	rs73598455	rs2063346	rs376563	1089	0.983048	0.0167577	rs487060	rs2063346	rs543159	206	0.00936905	0.108427	rs59345315	rs9365168	rs9365168	190	0.0110908	0.123647	rs528000923	rs1801693	rs1801693	544	0.0935607	0.280977	rs675162	rs2063346	rs3918286	272	0.0303128	0.159327	rs56195640	rs2457574	rs2504927	1169	0.0830469	0.00776996	rs3798164	rs2063346	rs2063347	87	0.000780577	0.00514514	rs77898327	rs2457566	rs2457566	719	0.607864	0.00904266	rs3120140	rs2063346	rs2063346	1022	0.929646	0.030785	rs12210186	rs9365164	rs12210186	0	1
chr6:160410846:160425851:clu_41711_+:ENSG00000146477.6	855	0.422878	0.0611399	rs117733303	rs2048327	rs117733303	1140	0.484611	0.0465927	rs1510224	rs2048327	rs1510224	988	0.471768	0.0377548	rs7770628	rs2048327	rs7770628	996	0.101366	0.0253625	rs6415084	rs2048327	rs6415084	1089	0.0179487	0.00236322	rs146203232	rs2048327	rs146203232	1089	0.287867	0.412344	rs73598455	rs2048327	rs487060	1089	0.255078	0.493041	rs487060	rs2048327	rs487060	206	0.00301537	0.00469121	rs59345315	rs446809	rs62441902	190	0.00110087	0.00163131	rs528000923	rs446809	rs492315	544	0.0447047	0.161644	rs675162	rs3918285	rs3918286	272	0.00140147	0.00520176	rs56195640	rs60218216	rs2504927	1169	0.042326	0.00865326	rs3798164	rs2048327	rs7754014	87	2.62422e-05	0.000245985	rs77898327	rs9457918	rs9457918	719	0.268375	0.0407458	rs3120140	rs2048327	rs3120140	1022	0.34736	0.0593986	rs12210186	rs3123636	rs12210186	0	0
chr6:160349185:160397979:clu_41709_+:ENSG00000146477.6	855	0.192183	0.0709233	rs117733303	rs12524288	rs117733303	1140	0.212639	0.0707103	rs1510224	rs12524288	rs1510224	988	0.116972	0.153298	rs7770628	rs73012297	rs7770628	996	0.0290116	0.0434571	rs6415084	rs73014164	rs6415084	1089	0.00793315	0.00351631	rs146203232	rs12524288	rs146203232	1089	0.192276	0.112963	rs73598455	rs12524288	rs487060	1089	0.194156	0.127962	rs487060	rs12524288	rs487060	206	0.00106975	0.0137004	rs59345315	rs73014164	rs73014164	190	0.000324028	0.00151236	rs528000923	rs2619272	rs528000923	544	0.00905157	0.0144709	rs675162	rs2619276	rs675162	272	0.00113569	0.00405148	rs56195640	rs9364561	rs16891156	1169	0.0192592	0.007575	rs3798164	rs12524288	rs12524288	87	1.33248e-05	0.000161681	rs77898327	rs2450980	rs6910229	719	0.101828	0.0419457	rs3120140	rs73014164	rs3120140	1022	0.213173	0.0597157	rs12210186	rs12524288	rs12210186	0	0
chr6:160349058:160397979:clu_41709_+:ENSG00000146477.6	855	0.642353	0.0293721	rs117733303	rs3123633	rs117733303	1140	0.814132	0.0154066	rs1510224	rs487060	rs1510224	988	0.782683	0.0369028	rs7770628	rs487060	rs7770628	996	0.139665	0.178906	rs6415084	rs487060	rs2484239	1089	0.0289051	0.00293672	rs146203232	rs487060	rs146203232	1089	0.0831266	0.894687	rs73598455	rs487060	rs487060	1089	0.0547561	0.932463	rs487060	rs487060	rs487060	206	0.0101689	0.00413827	rs59345315	rs2450976	rs73012278	190	0.00412014	0.00782881	rs528000923	rs2450976	rs62441868	544	0.0829273	0.212094	rs675162	rs487060	rs474513	272	0.00669119	0.0198592	rs56195640	rs10499314	rs1397168	1169	0.0688202	0.0118271	rs3798164	rs487060	rs555754	87	0.000268561	0.004028	rs77898327	rs9457918	rs6910229	719	0.464459	0.0293131	rs3120140	rs487060	rs622217	1022	0.68452	0.0243803	rs12210186	rs622217	rs12210186	1	1
chr8:38115000:38116650:clu_50260_+:ENSG00000129691.16	297	0.000266589	0.000586404	rs2843745	rs10481461	rs9694197	367	0.000392621	0.000943526	rs118180039	rs10481461	rs9694197	328	0.000351965	0.000832794	rs72643029	rs7004842	rs7004842	340	0.00067902	0.00345008	rs4976896	rs10481461	rs7004842	322	0.0792698	0.0810297	rs1906672	rs10481461	rs1906672	311	0.0779648	0.0781951	rs1906672	rs10481461	rs1906672	311	0.0781255	0.0762915	rs10103315	rs10481461	rs10103315	161	0.00182551	0.00735382	rs2319758	rs10481461	rs3763551	165	0.000226553	0.00157493	rs10101854	rs10481461	rs3763551	314	0.000461218	0.0014668	rs13264830	rs10481461	rs62503895	201	7.03058e-05	0.00027215	rs2843744	rs62503895	rs2319756	369	0.000880737	0.00201993	rs185707525	rs10481461	rs7004842	7	3.74524e-07	4.45481e-05	rs11988275	rs4976895	rs11988275	67	7.18597e-05	0.000634472	rs79295570	rs9694197	rs79295570	408	0.000355369	0.00084343	rs72643084	rs10481461	rs7004842	0	0
chr20:46122358:46122610:clu_102807_+:ENSG00000101017.14	891	0.915021	0.00613336	rs3827066	rs10485438	rs3827066	907	0.682523	0.00558895	rs8124182	rs10485438	rs8124182	764	0.0989172	0.0132679	rs389877	rs10485438	rs10485438	765	0.0224213	0.0392799	rs389877	rs10485438	rs2206892	880	0.90217	0.00546678	rs2425757	rs10485438	rs2425757	879	0.0834546	0.041383	rs6074044	rs10485438	rs10485438	879	0.00739862	0.00592501	rs6130959	rs10485438	rs10485438	349	0.00189521	0.00387204	rs191805	rs11569317	rs2075963	378	0.00138215	0.00400312	rs13045795	rs4812997	rs4812997	364	0.00946493	0.00348106	rs6065961	rs17344810	rs17344810	371	0.0261225	0.470881	rs12480077	rs10485438	rs12480077	904	0.0233111	0.0107765	rs6017783	rs10485438	rs6032637	190	0.000608795	0.00292636	rs11696236	rs11569624	rs11696236	218	0.00169875	0.00364012	rs11698063	rs11557123	rs11557123	913	0.926488	0.00567791	rs3827066	rs10485438	rs3827066	0	1
chr8:38267391:38267606:clu_48223_-:ENSG00000147535.17	378	0.00335977	0.00938593	rs881301	rs12677998	rs12677998	429	0.00179131	0.00210563	rs78403306	rs12677998	rs12677998	375	0.00453503	0.00707883	rs13258196	rs1043782	rs6990295	421	0.00232602	0.00448578	rs10105686	rs1043782	rs7836805	400	0.114789	0.696988	rs1906672	rs12677998	rs1906672	393	0.116825	0.691164	rs1906672	rs12677998	rs1906672	393	0.140242	0.629258	rs10101096	rs12677998	rs10103315	158	6.31923e-05	0.000221443	rs2319756	rs11779986	rs2319756	162	0.000205429	0.00055543	rs62503906	rs12677998	rs12677998	332	0.00558749	0.00414942	rs78403306	rs12677998	rs11784905	224	0.00221822	0.00184266	rs7825208	rs12677998	rs7825208	430	0.00748813	0.00558063	rs73591808	rs12677998	rs13262495	13	1.13794e-06	6.01753e-05	rs112007639	rs17182127	rs7825208	118	0.000184223	0.00101635	rs34036147	rs7845911	rs7845911	471	0.00286221	0.00313307	rs881301	rs12677998	rs12677998	0	0
chr8:144426979:144427172:clu_49516_-:ENSG00000160948.14	294	0.00195019	0.00283749	rs1871536	rs12542502	rs12542502	324	0.00333218	0.00388821	rs2721182	rs12542502	rs13258903	NA	NA	NA	NA	NA	NA	320	0.00498946	0.0098563	rs4925809	rs12542502	rs12542502	280	0.00572243	0.00154213	rs7387320	rs12542502	rs12542502	277	0.0179675	0.00138536	rs7387320	rs12542502	rs12542502	277	0.00475289	0.00143343	rs9720889	rs12542502	rs12542502	164	0.00797754	0.0133377	rs11992210	rs12542502	rs12542502	228	0.0148786	0.0051194	rs56089308	rs12542502	rs12542502	144	0.0118054	0.00154791	rs72614053	rs2620631	rs2620631	245	0.00336739	0.00136014	rs4925809	rs13258903	rs13258903	348	0.00835079	0.00877597	rs7005791	rs12542502	rs12542502	21	3.63308e-06	0.000173974	rs111795723	rs2721182	rs11988651	94	0.00268804	0.0115507	rs55775612	rs12542502	rs13258903	413	0.00223835	0.00218464	rs113782267	rs12542502	rs12542502	0	0
chr22:42808890:42817142:clu_106984_-:ENSG00000242247.11	1226	0.00619704	0.00357168	rs5758930	rs5758987	rs5758987	1461	0.0118675	0.00585195	rs5758928	rs5758987	rs5758987	1000	0.0141396	0.0164353	rs5751366	rs5758987	rs6002964	1186	0.0535092	0.358761	rs5758854	rs5758987	rs6002964	1355	0.0301571	0.00136586	rs5751356	rs5758987	rs6002964	1355	0.205686	0.0012903	rs738272	rs5758987	rs6002964	1355	0.019206	0.00202843	rs73179053	rs5758987	rs5758987	667	0.0532993	0.00136642	rs56375634	rs5758987	rs5758987	542	0.00379593	0.00270742	rs5758914	rs5758987	rs5758987	1022	0.087856	0.00701273	rs8141448	rs5758987	rs5758975	1008	0.0346713	0.00991452	rs739024	rs5758987	rs5758975	1467	0.0340198	0.0332712	rs190506352	rs5758987	rs5758987	736	0.052857	0.0231847	rs2010366	rs5758987	rs6002963	537	0.0604064	0.0101153	rs6002965	rs190506352	rs190506352	1507	0.0271814	0.00198481	rs8190402	rs5758987	rs5758987	0	0
chr22:42808890:42810813:clu_106984_-:ENSG00000242247.11	1226	0.0061968	0.0036046	rs5758930	rs5751386	rs5751386	1461	0.0118678	0.00582186	rs5758928	rs5751386	rs6002963	1000	0.0141791	0.0136819	rs5751366	rs5751386	rs5758989	1186	0.0558331	0.330909	rs5758854	rs5751386	rs5758989	1355	0.0301575	0.00134896	rs5751356	rs5751386	rs6002963	1355	0.205693	0.00125443	rs738272	rs5751386	rs6002963	1355	0.019207	0.00197223	rs73179053	rs5751386	rs5758980	667	0.0532949	0.00136982	rs56375634	rs5758987	rs5758987	542	0.00379692	0.00244103	rs5758914	rs5751386	rs5758980	1022	0.0876984	0.00878826	rs8141448	rs5751386	rs5996242	1008	0.0345675	0.0128726	rs739024	rs5751386	rs4822201	1467	0.0339545	0.0351206	rs190506352	rs5751386	rs5758989	736	0.0528226	0.0238158	rs2010366	rs5751386	rs6002963	537	0.0523695	0.0115174	rs6002965	rs190506352	rs5758972	1507	0.0271809	0.00199848	rs8190402	rs5751386	rs5758980	0	0
chr1:109668500:109668925:clu_8438_+:ENSG00000168765.17	794	0.358871	0.00413391	rs72703295	rs36209093	rs36209093	864	0.0510011	0.00485101	rs518650	rs36209093	rs36209093	699	0.0293769	0.205117	rs333962	rs428434	rs428434	586	0.00146434	0.00196595	rs72689547	rs11101980	rs11101980	780	0.260617	0.013836	rs530021	rs655315	rs11807	768	0.0433567	0.0075294	rs11101989	rs655315	rs655315	768	0.0108548	0.00141418	rs61797152	rs655315	rs655315	333	0.0407833	0.00857956	rs333964	rs428434	rs3819350	331	0.0656151	0.00410054	rs76303898	rs428434	rs655315	341	0.0140576	0.0949343	rs112023658	rs638820	rs11101981	349	0.0359405	0.00241686	rs10494111	rs36209093	rs36209093	852	0.0211641	0.0167025	rs72705274	rs36209093	rs36209093	125	0.00156827	0.00294044	rs11102001	rs638820	rs638820	409	0.00419412	0.00903033	rs4970764	rs11101981	rs11101981	933	0.949546	0.00281281	rs552101	rs36209093	rs36209093	0	1
chr1:109668989:109669290:clu_8439_+:ENSG00000168765.17	794	0.35951	0.00368263	rs72703295	rs36209093	rs36209093	864	0.0510692	0.00485424	rs518650	rs36209093	rs36209093	699	0.0276916	0.190431	rs333962	rs428434	rs428434	586	0.00222782	0.0023598	rs72689547	rs3768487	rs7483	780	0.218949	0.0703725	rs530021	rs655315	rs11807	768	0.0331861	0.147511	rs11101989	rs655315	rs4970772	768	0.00966587	0.00212976	rs61797152	rs655315	rs655315	333	0.0360463	0.00997254	rs333964	rs428434	rs1927328	331	0.0600345	0.00606507	rs76303898	rs428434	rs28461755	341	0.00629808	0.0258875	rs112023658	rs641065	rs1051137	349	0.0359865	0.00241288	rs10494111	rs36209093	rs36209093	852	0.0211893	0.0168462	rs72705274	rs36209093	rs36209093	125	0.00148094	0.00551126	rs11102001	rs638820	rs15864	409	0.0088863	0.0149737	rs4970764	rs3815026	rs3815026	933	0.95087	0.00275217	rs552101	rs36209093	rs36209093	0	1
chr1:109689129:109689225:clu_8439_+:ENSG00000168765.17	794	0.359578	0.00367596	rs72703295	rs36209093	rs36209093	864	0.0510787	0.00485313	rs518650	rs36209093	rs36209093	699	0.0112669	0.0591703	rs333962	rs428434	rs428434	586	0.001618	0.00235462	rs72689547	rs15864	rs72689547	780	0.0664481	0.103244	rs530021	rs655315	rs11807	768	0.0109307	0.104755	rs11101989	rs655315	rs11101989	768	0.00303184	0.00206689	rs61797152	rs655315	rs4970772	333	0.0437452	0.0113612	rs333964	rs182902643	rs182902643	331	0.0694579	0.0053087	rs76303898	rs182902643	rs182902643	341	0.0021762	0.0104324	rs112023658	rs638820	rs1051137	349	0.0359929	0.00241252	rs10494111	rs36209093	rs36209093	852	0.0211931	0.0168523	rs72705274	rs36209093	rs36209093	125	0.000559242	0.00285426	rs11102001	rs4147563	rs15864	409	0.0143487	0.0342074	rs4970764	rs3815026	rs3815026	933	0.951058	0.0027415	rs552101	rs36209093	rs36209093	0	1
chr1:109669371:109669471:clu_8439_+:ENSG00000168765.17	794	0.359325	0.00391	rs72703295	rs36209093	rs36209093	864	0.0510539	0.00486188	rs518650	rs36209093	rs36209093	699	0.0178461	0.102239	rs333962	rs3819350	rs11101981	586	0.00193237	0.00238115	rs72689547	rs11101980	rs11101980	780	0.125567	0.0739338	rs530021	rs3819350	rs11807	768	0.0199764	0.107843	rs11101989	rs3819350	rs11101989	768	0.00556051	0.00197986	rs61797152	rs3819350	rs3819350	333	0.0281671	0.0657939	rs333964	rs182902643	rs3819350	331	0.0424679	0.0107277	rs76303898	rs182902643	rs618191	341	0.00603165	0.0592173	rs112023658	rs11101981	rs11101981	349	0.0359763	0.0024196	rs10494111	rs36209093	rs36209093	852	0.0211824	0.0168824	rs72705274	rs36209093	rs36209093	125	0.000645675	0.00273383	rs11102001	rs638820	rs15864	409	0.0138554	0.0248619	rs4970764	rs3815026	rs3815026	933	0.950584	0.00276514	rs552101	rs36209093	rs36209093	0	1
chr1:109671583:109674747:clu_8440_+:ENSG00000168765.17	794	0.359483	0.00368979	rs72703295	rs36209093	rs36209093	864	0.0510652	0.00486325	rs518650	rs36209093	rs36209093	699	0.0252147	0.16443	rs333962	rs428434	rs428434	586	0.00343914	0.00333402	rs72689547	rs4970737	rs4970737	780	0.171351	0.108538	rs530021	rs655315	rs11807	768	0.0248457	0.217746	rs11101989	rs655315	rs11101989	768	0.00788024	0.00290513	rs61797152	rs655315	rs655315	333	0.0412963	0.0152064	rs333964	rs182902643	rs182902643	331	0.0657794	0.00652836	rs76303898	rs182902643	rs182902643	341	0.00372192	0.0341402	rs112023658	rs638820	rs11101981	349	0.0359837	0.00242301	rs10494111	rs36209093	rs36209093	852	0.0211873	0.0168698	rs72705274	rs36209093	rs36209093	125	0.00163749	0.00812111	rs11102001	rs11101989	rs15864	409	0.0138595	0.023586	rs4970764	rs3815026	rs3815026	933	0.950816	0.00274003	rs552101	rs36209093	rs36209093	0	1
chr1:109688245:109688673:clu_8438_+:ENSG00000168765.17	794	0.35957	0.00367677	rs72703295	rs36209093	rs36209093	864	0.0510776	0.00485348	rs518650	rs36209093	rs36209093	699	0.0122612	0.0660835	rs333962	rs428434	rs428434	586	0.00172554	0.00222661	rs72689547	rs15864	rs15864	780	0.0731209	0.0871252	rs530021	rs655315	rs11807	768	0.0120118	0.0905138	rs11101989	rs655315	rs4970772	768	0.00327999	0.00192495	rs61797152	rs655315	rs15864	333	0.039647	0.0155679	rs333964	rs182902643	rs182902643	331	0.0617976	0.00639717	rs76303898	rs182902643	rs182902643	341	0.00242461	0.0141001	rs112023658	rs638820	rs1051137	349	0.0359921	0.00241434	rs10494111	rs36209093	rs36209093	852	0.0211926	0.0168533	rs72705274	rs36209093	rs36209093	125	0.000572448	0.00387237	rs11102001	rs638820	rs15864	409	0.0134754	0.035455	rs4970764	rs3815026	rs3815026	933	0.951043	0.00273611	rs552101	rs36209093	rs36209093	0	1
chr1:109688737:109689048:clu_8439_+:ENSG00000168765.17	794	0.359577	0.00367598	rs72703295	rs36209093	rs36209093	864	0.0510787	0.00485327	rs518650	rs36209093	rs36209093	699	0.0132509	0.0772539	rs333962	rs428434	rs428434	586	0.00145534	0.00218768	rs72689547	rs15864	rs72689547	780	0.0747844	0.0599303	rs530021	rs655315	rs6673666	768	0.0124719	0.0487649	rs11101989	rs655315	rs4970772	768	0.00325686	0.00171237	rs61797152	rs655315	rs655315	333	0.043556	0.0115378	rs333964	rs182902643	rs182902643	331	0.0691485	0.0053406	rs76303898	rs182902643	rs182902643	341	0.00203366	0.011506	rs112023658	rs638820	rs1051137	349	0.0359929	0.00241277	rs10494111	rs36209093	rs36209093	852	0.0211931	0.0168523	rs72705274	rs36209093	rs36209093	125	0.000366645	0.00228791	rs11102001	rs638820	rs15864	409	0.0124423	0.0426751	rs4970764	rs3815026	rs12027715	933	0.951058	0.00274113	rs552101	rs36209093	rs36209093	0	1
chr1:109690564:109693206:clu_8440_+:ENSG00000168765.17	794	0.359573	0.00367637	rs72703295	rs36209093	rs36209093	864	0.0510775	0.00486601	rs518650	rs36209093	rs36209093	699	0.0177845	0.110383	rs333962	rs655315	rs428434	586	0.00173518	0.00241801	rs72689547	rs15864	rs34931959	780	0.0984797	0.084888	rs530021	rs655315	rs11807	768	0.0162531	0.0848685	rs11101989	rs655315	rs11101989	768	0.00441082	0.00191623	rs61797152	rs655315	rs655315	333	0.0437352	0.0113859	rs333964	rs182902643	rs182902643	331	0.069444	0.00531319	rs76303898	rs182902643	rs182902643	341	0.00227184	0.0180719	rs112023658	rs641065	rs1051137	349	0.0359918	0.00243148	rs10494111	rs36209093	rs36209093	852	0.0211928	0.0168543	rs72705274	rs36209093	rs36209093	125	0.000595925	0.00291534	rs11102001	rs4147563	rs4147563	409	0.0128975	0.0236846	rs4970764	rs3815026	rs3815026	933	0.951067	0.0027205	rs552101	rs36209093	rs36209093	0	1
chr1:109671583:109674747:clu_8440_+:ENSG00000213366.13	810	0.359318	0.00369093	rs72703295	rs36209093	rs36209093	881	0.0513538	0.00486182	rs518650	rs36209093	rs36209093	715	0.0255032	0.164113	rs333962	rs428434	rs428434	601	0.0039385	0.00345922	rs72706904	rs4970737	rs4970737	796	0.171014	0.108404	rs530021	rs655315	rs11807	784	0.0248302	0.217379	rs11101989	rs655315	rs11101989	784	0.0078872	0.00290215	rs61797152	rs655315	rs655315	353	0.0429306	0.0152175	rs333964	rs182902643	rs182902643	350	0.0630825	0.00655741	rs76303898	rs182902643	rs182902643	343	0.00384379	0.0341553	rs112023658	rs638820	rs11101981	351	0.0364111	0.0024225	rs10494111	rs36209093	rs36209093	868	0.0213237	0.0168675	rs72705274	rs36209093	rs36209093	128	0.00165468	0.00813697	rs11102001	rs11101989	rs15864	403	0.0135059	0.0235488	rs4970764	rs3815026	rs3815026	950	0.950812	0.00274028	rs552101	rs36209093	rs36209093	0	1
chr1:109688245:109688673:clu_8438_+:ENSG00000213366.13	810	0.359406	0.00367773	rs72703295	rs36209093	rs36209093	881	0.0513665	0.004852	rs518650	rs36209093	rs36209093	715	0.0124035	0.0658392	rs333962	rs428434	rs428434	601	0.00198794	0.0023917	rs72706904	rs15864	rs15864	796	0.0730931	0.0869155	rs530021	rs655315	rs11807	784	0.0120206	0.090218	rs11101989	rs655315	rs4970772	784	0.00328783	0.00192323	rs61797152	rs655315	rs15864	353	0.0412033	0.0155776	rs333964	rs182902643	rs182902643	350	0.059251	0.00640621	rs76303898	rs182902643	rs182902643	343	0.00250561	0.0141408	rs112023658	rs638820	rs1051137	351	0.0364196	0.00241382	rs10494111	rs36209093	rs36209093	868	0.021329	0.016851	rs72705274	rs36209093	rs36209093	128	0.000578837	0.00387987	rs11102001	rs638820	rs15864	403	0.0131316	0.0354051	rs4970764	rs3815026	rs3815026	950	0.951042	0.00273613	rs552101	rs36209093	rs36209093	0	1
chr1:109688737:109689048:clu_8439_+:ENSG00000213366.13	810	0.359414	0.00367692	rs72703295	rs36209093	rs36209093	881	0.0513676	0.0048518	rs518650	rs36209093	rs36209093	715	0.0133995	0.07697	rs333962	rs428434	rs428434	601	0.00167943	0.00235262	rs72706904	rs15864	rs72706904	796	0.0747188	0.059837	rs530021	rs655315	rs6673666	784	0.012474	0.0486411	rs11101989	rs655315	rs4970772	784	0.00326343	0.00171139	rs61797152	rs655315	rs655315	353	0.0452944	0.0115339	rs333964	rs182902643	rs182902643	350	0.066336	0.00536977	rs76303898	rs182902643	rs182902643	343	0.0021027	0.0115585	rs112023658	rs638820	rs1051137	351	0.0364204	0.00241225	rs10494111	rs36209093	rs36209093	868	0.0213295	0.01685	rs72705274	rs36209093	rs36209093	128	0.000371034	0.00229211	rs11102001	rs638820	rs15864	403	0.0121231	0.042608	rs4970764	rs3815026	rs12027715	950	0.951058	0.00274115	rs552101	rs36209093	rs36209093	0	1
chr1:109689129:109689225:clu_8439_+:ENSG00000213366.13	810	0.359414	0.0036769	rs72703295	rs36209093	rs36209093	881	0.0513676	0.00485165	rs518650	rs36209093	rs36209093	715	0.0113997	0.0589574	rs333962	rs428434	rs428434	601	0.00186435	0.0025099	rs72706904	rs15864	rs72706904	796	0.0664305	0.102977	rs530021	rs655315	rs11807	784	0.0109399	0.104407	rs11101989	rs655315	rs11101989	784	0.00303923	0.00206437	rs61797152	rs655315	rs4970772	353	0.0454932	0.0113561	rs333964	rs182902643	rs182902643	350	0.0666348	0.00533865	rs76303898	rs182902643	rs182902643	343	0.00224938	0.0104867	rs112023658	rs638820	rs1051137	351	0.0364204	0.002412	rs10494111	rs36209093	rs36209093	868	0.0213295	0.01685	rs72705274	rs36209093	rs36209093	128	0.000565611	0.00286005	rs11102001	rs4147563	rs15864	403	0.0139852	0.0341657	rs4970764	rs3815026	rs3815026	950	0.951058	0.00274152	rs552101	rs36209093	rs36209093	0	1
chr1:109669371:109669471:clu_8439_+:ENSG00000213366.13	810	0.359158	0.00391368	rs72703295	rs36209093	rs36209093	881	0.0513423	0.0048605	rs518650	rs36209093	rs36209093	715	0.0180429	0.101902	rs333962	rs3819350	rs11101981	601	0.00222568	0.00253538	rs72706904	rs11101980	rs11101980	796	0.125332	0.0738226	rs530021	rs3819350	rs11807	784	0.0199634	0.107554	rs11101989	rs3819350	rs11101989	784	0.00556609	0.00197821	rs61797152	rs3819350	rs3819350	353	0.0292428	0.0657116	rs333964	rs182902643	rs3819350	350	0.0406736	0.0106901	rs76303898	rs182902643	rs618191	343	0.00622509	0.0591636	rs112023658	rs11101981	rs11101981	351	0.0364035	0.0024191	rs10494111	rs36209093	rs36209093	868	0.0213186	0.0168801	rs72705274	rs36209093	rs36209093	128	0.000652796	0.00273857	rs11102001	rs638820	rs15864	403	0.013502	0.0248244	rs4970764	rs3815026	rs3815026	950	0.950577	0.00276587	rs552101	rs36209093	rs36209093	0	1
chr1:109690564:109693206:clu_8440_+:ENSG00000213366.13	810	0.359409	0.00367732	rs72703295	rs36209093	rs36209093	881	0.0513663	0.00486453	rs518650	rs36209093	rs36209093	715	0.0179799	0.110032	rs333962	rs655315	rs428434	601	0.00200038	0.00257419	rs72706904	rs15864	rs72706904	796	0.0983169	0.0847262	rs530021	rs655315	rs11807	784	0.0162437	0.0846531	rs11101989	rs655315	rs11101989	784	0.00441594	0.0019149	rs61797152	rs655315	rs655315	353	0.0454828	0.0113809	rs333964	rs182902643	rs182902643	350	0.0666215	0.00534314	rs76303898	rs182902643	rs182902643	343	0.00234868	0.0181144	rs112023658	rs641065	rs1051137	351	0.0364193	0.00243096	rs10494111	rs36209093	rs36209093	868	0.0213292	0.0168519	rs72705274	rs36209093	rs36209093	128	0.000602853	0.00292202	rs11102001	rs4147563	rs4147563	403	0.0125662	0.0236437	rs4970764	rs3815026	rs3815026	950	0.951066	0.00272052	rs552101	rs36209093	rs36209093	0	1
chr1:109668989:109669290:clu_8439_+:ENSG00000213366.13	810	0.359345	0.00368367	rs72703295	rs36209093	rs36209093	881	0.0513578	0.00485278	rs518650	rs36209093	rs36209093	715	0.0280183	0.190192	rs333962	rs428434	rs428434	601	0.00255964	0.00251294	rs72706904	rs3768487	rs7483	796	0.218557	0.070437	rs530021	rs655315	rs11807	784	0.0331626	0.147517	rs11101989	rs655315	rs4970772	784	0.00967818	0.00212998	rs61797152	rs655315	rs655315	353	0.0374577	0.0099956	rs333964	rs428434	rs1927328	350	0.0575611	0.00607035	rs76303898	rs428434	rs28461755	343	0.00649709	0.0258982	rs112023658	rs641065	rs1051137	351	0.036414	0.00241236	rs10494111	rs36209093	rs36209093	868	0.0213256	0.0168438	rs72705274	rs36209093	rs36209093	128	0.00149682	0.00552119	rs11102001	rs638820	rs15864	403	0.00865127	0.0149299	rs4970764	rs3815026	rs3815026	950	0.950867	0.00275237	rs552101	rs36209093	rs36209093	0	1
chr1:109668500:109668925:clu_8438_+:ENSG00000213366.13	810	0.358698	0.00413973	rs72703295	rs36209093	rs36209093	881	0.0512885	0.0048496	rs518650	rs36209093	rs36209093	715	0.0297335	0.204961	rs333962	rs428434	rs428434	601	0.00169192	0.00213153	rs72706904	rs11101980	rs11101980	796	0.260311	0.0138939	rs530021	rs655315	rs11807	784	0.0433513	0.00755489	rs11101989	rs655315	rs655315	784	0.0108752	0.00141411	rs61797152	rs655315	rs655315	353	0.0423935	0.00859316	rs333964	rs428434	rs3819350	350	0.0629356	0.00411182	rs76303898	rs428434	rs655315	343	0.0145012	0.0948241	rs112023658	rs638820	rs11101981	351	0.0363673	0.00241638	rs10494111	rs36209093	rs36209093	868	0.0213	0.0166993	rs72705274	rs36209093	rs36209093	128	0.00158614	0.00294723	rs11102001	rs638820	rs638820	403	0.00407948	0.00899047	rs4970764	rs11101981	rs11101981	950	0.949528	0.00281419	rs552101	rs36209093	rs36209093	0	1
chr1:109671583:109674747:clu_8440_+:ENSG00000134184.13	834	0.374174	0.00360569	rs72703295	rs36209093	rs36209093	903	0.0651669	0.0047913	rs518650	rs36209093	rs36209093	732	0.0261396	0.163963	rs333962	rs428434	rs428434	615	0.00393775	0.00345717	rs72706904	rs4970737	rs4970737	818	0.173756	0.107864	rs530021	rs655315	rs11807	806	0.0266336	0.21673	rs11101989	rs655315	rs11101989	806	0.0116465	0.00309358	rs333970	rs655315	rs655315	377	0.0443194	0.0152214	rs333964	rs182902643	rs182902643	378	0.0708852	0.00654667	rs76303898	rs182902643	rs182902643	348	0.00426656	0.0343308	rs112023658	rs638820	rs11101981	362	0.0372923	0.00242065	rs10494111	rs36209093	rs36209093	888	0.0224048	0.0168489	rs72705274	rs36209093	rs36209093	127	0.0016265	0.00810574	rs11102001	rs11101989	rs15864	388	0.0129698	0.0234781	rs4970764	rs3815026	rs3815026	971	0.950818	0.00273993	rs552101	rs36209093	rs36209093	0	1
chr1:109688245:109688673:clu_8438_+:ENSG00000134184.13	834	0.374266	0.00359244	rs72703295	rs36209093	rs36209093	903	0.0651829	0.00478136	rs518650	rs36209093	rs36209093	732	0.0127359	0.0658168	rs333962	rs428434	rs428434	615	0.00199259	0.00238036	rs72706904	rs15864	rs15864	818	0.0744872	0.0866825	rs530021	rs655315	rs11807	806	0.0129283	0.0900759	rs11101989	rs655315	rs4970772	806	0.00487032	0.00230617	rs333970	rs655315	rs333970	377	0.0425623	0.0156022	rs333964	rs182902643	rs182902643	378	0.0666287	0.00644714	rs76303898	rs182902643	rs182902643	348	0.00278309	0.0143768	rs112023658	rs638820	rs1051137	362	0.0373008	0.00241199	rs10494111	rs36209093	rs36209093	888	0.0224105	0.0168324	rs72705274	rs36209093	rs36209093	127	0.00056845	0.00385961	rs11102001	rs638820	rs15864	388	0.0126085	0.0353123	rs4970764	rs3815026	rs3815026	971	0.951047	0.00273583	rs552101	rs36209093	rs36209093	0	1
chr1:109688737:109689048:clu_8439_+:ENSG00000134184.13	834	0.374274	0.00359162	rs72703295	rs36209093	rs36209093	903	0.0651843	0.00478113	rs518650	rs36209093	rs36209093	732	0.0137507	0.0769594	rs333962	rs428434	rs428434	615	0.00168113	0.0023319	rs72706904	rs15864	rs72706904	818	0.0760984	0.0597596	rs530021	rs655315	rs6673666	806	0.0134079	0.0486592	rs11101989	rs655315	rs4970772	806	0.00483209	0.00210218	rs333970	rs655315	rs655315	377	0.0467181	0.0115576	rs333964	rs182902643	rs182902643	378	0.0744998	0.00533627	rs76303898	rs182902643	rs182902643	348	0.00233251	0.0118091	rs112023658	rs638820	rs1051137	362	0.0373016	0.00241043	rs10494111	rs36209093	rs36209093	888	0.022411	0.0168314	rs72705274	rs36209093	rs36209093	127	0.000363006	0.00227171	rs11102001	rs638820	rs15864	388	0.0116321	0.0424599	rs4970764	rs3815026	rs12027715	971	0.951063	0.00274086	rs552101	rs36209093	rs36209093	0	1
chr1:109689129:109689225:clu_8439_+:ENSG00000134184.13	834	0.374274	0.0035916	rs72703295	rs36209093	rs36209093	903	0.0651844	0.00478099	rs518650	rs36209093	rs36209093	732	0.0117093	0.0589558	rs333962	rs428434	rs428434	615	0.00186817	0.00249154	rs72706904	rs15864	rs72706904	818	0.0677484	0.102703	rs530021	rs655315	rs11807	806	0.0117749	0.104226	rs11101989	rs655315	rs11101989	806	0.004505	0.00250407	rs333970	rs655315	rs4970772	377	0.0469189	0.0113809	rs333964	rs182902643	rs182902643	378	0.0748304	0.00530214	rs76303898	rs182902643	rs182902643	348	0.00250052	0.0107549	rs112023658	rs638820	rs1051137	362	0.0373016	0.00241019	rs10494111	rs36209093	rs36209093	888	0.022411	0.0168313	rs72705274	rs36209093	rs36209093	127	0.000555347	0.00284211	rs11102001	rs4147563	rs15864	388	0.0134394	0.0341037	rs4970764	rs3815026	rs3815026	971	0.951063	0.00274122	rs552101	rs36209093	rs36209093	0	1
chr1:109690564:109693206:clu_8440_+:ENSG00000134184.13	834	0.37427	0.00359203	rs72703295	rs36209093	rs36209093	903	0.0651828	0.00479369	rs518650	rs36209093	rs36209093	732	0.0184418	0.109961	rs333962	rs655315	rs428434	615	0.00200696	0.00256229	rs72706904	rs15864	rs72706904	818	0.100071	0.0844614	rs530021	rs655315	rs11807	806	0.017449	0.0844854	rs11101989	rs655315	rs11101989	806	0.00653349	0.00226039	rs333970	rs655315	rs655315	377	0.0469084	0.0114055	rs333964	rs182902643	rs182902643	378	0.0748159	0.00530657	rs76303898	rs182902643	rs182902643	348	0.00260781	0.0183339	rs112023658	rs641065	rs1051137	362	0.0373005	0.00242912	rs10494111	rs36209093	rs36209093	888	0.0224107	0.0168333	rs72705274	rs36209093	rs36209093	127	0.000591048	0.00289987	rs11102001	rs4147563	rs4147563	388	0.0120571	0.0235595	rs4970764	rs3815026	rs3815026	971	0.951072	0.00272023	rs552101	rs36209093	rs36209093	0	1
chr1:109668989:109669290:clu_8439_+:ENSG00000134184.13	834	0.374203	0.00359849	rs72703295	rs36209093	rs36209093	903	0.065172	0.00478229	rs518650	rs36209093	rs36209093	732	0.0287138	0.190046	rs333962	rs428434	rs428434	615	0.00256238	0.00250828	rs72706904	rs3768487	rs7483	818	0.221901	0.0700804	rs530021	rs655315	rs11807	806	0.0355439	0.147036	rs11101989	rs655315	rs4970772	806	0.0142853	0.00223037	rs333970	rs655315	rs655315	377	0.0387173	0.0100124	rs333964	rs428434	rs1927328	378	0.064707	0.00613221	rs76303898	rs428434	rs28461755	348	0.00720494	0.0260849	rs112023658	rs641065	rs1051137	362	0.0372952	0.00241055	rs10494111	rs36209093	rs36209093	888	0.0224069	0.0168252	rs72705274	rs36209093	rs36209093	127	0.00147122	0.00549883	rs11102001	rs638820	rs15864	388	0.00827569	0.014823	rs4970764	rs3815026	rs3815026	971	0.950873	0.00275203	rs552101	rs36209093	rs36209093	0	1
chr1:109668500:109668925:clu_8438_+:ENSG00000134184.13	834	0.373535	0.00404459	rs72703295	rs36209093	rs36209093	903	0.0650843	0.0047807	rs518650	rs36209093	rs36209093	732	0.0304689	0.204802	rs333962	rs428434	rs428434	615	0.00170016	0.00212633	rs72706904	rs11101980	rs11101980	818	0.264132	0.0138559	rs530021	rs655315	rs11807	806	0.0464249	0.00757142	rs11101989	rs655315	rs655315	806	0.0160483	0.00148637	rs333970	rs655315	rs655315	377	0.0437629	0.00859603	rs333964	rs428434	rs3819350	378	0.0707105	0.00412667	rs76303898	rs428434	rs655315	348	0.0160684	0.0947252	rs112023658	rs638820	rs11101981	362	0.0372483	0.00241461	rs10494111	rs36209093	rs36209093	888	0.02238	0.0166812	rs72705274	rs36209093	rs36209093	127	0.00155772	0.00292878	rs11102001	rs638820	rs638820	388	0.00389149	0.00890181	rs4970764	rs11101981	rs11101981	971	0.949538	0.00281351	rs552101	rs36209093	rs36209093	0	1
chr1:109669371:109669471:clu_8439_+:ENSG00000134184.13	834	0.374011	0.00382293	rs72703295	rs36209093	rs36209093	903	0.0651523	0.00479027	rs518650	rs36209093	rs36209093	732	0.0185081	0.101814	rs333962	rs3819350	rs11101981	615	0.00223099	0.00253187	rs72706904	rs11101980	rs11101980	818	0.127447	0.0735505	rs530021	rs3819350	rs11807	806	0.0214269	0.10728	rs11101989	rs3819350	rs11101989	806	0.00822776	0.00226426	rs333970	rs3819350	rs3819350	377	0.0302802	0.0659564	rs333964	rs182902643	rs3819350	378	0.0458404	0.0109186	rs76303898	rs182902643	rs618191	348	0.00690426	0.0592267	rs112023658	rs11101981	rs11101981	362	0.0372847	0.00241726	rs10494111	rs36209093	rs36209093	888	0.0223995	0.0168614	rs72705274	rs36209093	rs36209093	127	0.000640926	0.00272273	rs11102001	rs638820	rs15864	388	0.012966	0.0247564	rs4970764	rs3815026	rs3815026	971	0.950584	0.00276539	rs552101	rs36209093	rs36209093	0	1
chr1:109690564:109693206:clu_8440_+:ENSG00000134201.12	873	0.467398	0.00305753	rs72703295	rs36209093	rs36209093	944	0.101351	0.00460825	rs61785480	rs36209093	rs36209093	765	0.0187967	0.109985	rs333962	rs655315	rs428434	651	0.00208397	0.00256595	rs72706904	rs15864	rs72706904	856	0.101634	0.0842364	rs530021	rs655315	rs11807	844	0.0178562	0.0844473	rs11101989	rs655315	rs11101989	844	0.0827505	0.0122066	rs61785481	rs655315	rs61785481	413	0.0491311	0.0114417	rs333964	rs182902643	rs182902643	423	0.0713774	0.00534333	rs2234696	rs182902643	rs182902643	359	0.00307102	0.0188572	rs112023658	rs641065	rs1051137	383	0.0380357	0.00243784	rs10494111	rs36209093	rs36209093	927	0.0233563	0.016817	rs72705274	rs36209093	rs36209093	148	0.000665361	0.0030671	rs11102001	rs4147563	rs4147563	375	0.0117661	0.0234613	rs4970764	rs3815026	rs3815026	1014	0.951077	0.00271998	rs552101	rs36209093	rs36209093	0	1
chr1:109688737:109689048:clu_8439_+:ENSG00000134201.12	873	0.467404	0.00305707	rs72703295	rs36209093	rs36209093	944	0.101354	0.00459614	rs61785480	rs36209093	rs36209093	765	0.0140341	0.0770002	rs333962	rs428434	rs428434	651	0.00174417	0.0023239	rs72706904	rs15864	rs72706904	856	0.0774006	0.0596541	rs530021	rs655315	rs6673666	844	0.0137424	0.0486675	rs11101989	rs655315	rs4970772	844	0.06123	0.0131865	rs61785481	rs655315	rs61785481	413	0.0489391	0.0115922	rs333964	rs182902643	rs182902643	423	0.0710911	0.00537057	rs2234696	rs182902643	rs182902643	359	0.00274646	0.0123348	rs112023658	rs638820	rs1051137	383	0.0380368	0.00241912	rs10494111	rs36209093	rs36209093	927	0.0233566	0.0168151	rs72705274	rs36209093	rs36209093	148	0.000407973	0.00238734	rs11102001	rs638820	rs15864	375	0.0113511	0.0422808	rs4970764	rs3815026	rs12027715	1014	0.951068	0.0027406	rs552101	rs36209093	rs36209093	0	1
chr1:109689129:109689225:clu_8439_+:ENSG00000134201.12	873	0.467404	0.00305705	rs72703295	rs36209093	rs36209093	944	0.101354	0.004596	rs61785480	rs36209093	rs36209093	765	0.011966	0.0589869	rs333962	rs428434	rs428434	651	0.0019362	0.00248455	rs72706904	rs15864	rs72706904	856	0.0689745	0.102473	rs530021	rs655315	rs11807	844	0.0120786	0.104238	rs11101989	rs655315	rs11101989	844	0.0571349	0.0135437	rs61785481	rs655315	rs61785481	413	0.0491417	0.0114173	rs333964	rs182902643	rs182902643	423	0.0713904	0.00533916	rs2234696	rs182902643	rs182902643	359	0.00294185	0.0113301	rs112023658	rs638820	rs1051137	383	0.0380368	0.00241888	rs10494111	rs36209093	rs36209093	927	0.0233567	0.0168151	rs72705274	rs36209093	rs36209093	148	0.000624208	0.00299812	rs11102001	rs4147563	rs15864	375	0.0131414	0.0340348	rs4970764	rs3815026	rs3815026	1014	0.951068	0.00274096	rs552101	rs36209093	rs36209093	0	1
chr1:109668989:109669290:clu_8439_+:ENSG00000134201.12	873	0.467315	0.00306477	rs72703295	rs36209093	rs36209093	944	0.101335	0.00459779	rs61785480	rs36209093	rs36209093	765	0.0291961	0.189988	rs333962	rs428434	rs428434	651	0.00264896	0.00252824	rs72706904	rs3768487	rs7483	856	0.22436	0.069777	rs530021	rs655315	rs11807	844	0.0362135	0.146846	rs11101989	rs655315	rs4970772	844	0.181318	0.00551201	rs61785481	rs655315	rs61785481	413	0.0407052	0.0100277	rs333964	rs428434	rs1927328	423	0.0619547	0.00610227	rs2234696	rs428434	rs28461755	359	0.00846816	0.0264288	rs112023658	rs641065	rs1051137	383	0.0380305	0.00241924	rs10494111	rs36209093	rs36209093	927	0.0233525	0.016809	rs72705274	rs36209093	rs36209093	148	0.00164595	0.00578471	rs11102001	rs638820	rs15864	375	0.00804418	0.0146988	rs4970764	rs3815026	rs3815026	1014	0.95088	0.00275158	rs552101	rs36209093	rs36209093	0	1
chr1:109669371:109669471:clu_8439_+:ENSG00000134201.12	873	0.467091	0.0032577	rs72703295	rs36209093	rs36209093	944	0.101304	0.00460696	rs61785480	rs36209093	rs36209093	765	0.0188654	0.101765	rs333962	rs3819350	rs11101981	651	0.00231894	0.00255541	rs72706904	rs11101980	rs11101980	856	0.129261	0.0733213	rs530021	rs3819350	rs11807	844	0.0218984	0.107171	rs11101989	rs3819350	rs11101989	844	0.104216	0.0107806	rs61785481	rs3819350	rs61785481	413	0.031932	0.0663143	rs333964	rs182902643	rs3819350	423	0.0442436	0.0108234	rs2234696	rs182902643	rs618191	359	0.00811099	0.0596003	rs112023658	rs11101981	rs11101981	383	0.0380202	0.00242591	rs10494111	rs36209093	rs36209093	927	0.0233448	0.0168451	rs72705274	rs36209093	rs36209093	148	0.000717938	0.00285949	rs11102001	rs638820	rs15864	375	0.0126667	0.0246776	rs4970764	rs3815026	rs3815026	1014	0.950595	0.00276442	rs552101	rs36209093	rs36209093	0	1
chr1:109671583:109674747:clu_8440_+:ENSG00000134201.12	873	0.46728	0.00307212	rs72703295	rs36209093	rs36209093	944	0.101327	0.00460688	rs61785480	rs36209093	rs36209093	765	0.0265921	0.163903	rs333962	rs428434	rs428434	651	0.00404786	0.00347498	rs72706904	rs4970737	rs4970737	856	0.175885	0.107468	rs530021	rs655315	rs11807	844	0.0271643	0.216543	rs11101989	rs655315	rs11101989	844	0.147404	0.0102487	rs61785481	rs655315	rs61785481	413	0.0464999	0.0152203	rs333964	rs182902643	rs182902643	423	0.067769	0.00654361	rs2234696	rs182902643	rs182902643	359	0.00502862	0.0347904	rs112023658	rs638820	rs11101981	383	0.0380276	0.00242933	rs10494111	rs36209093	rs36209093	927	0.0233503	0.0168326	rs72705274	rs36209093	rs36209093	148	0.00181463	0.00854188	rs11102001	rs11101989	rs15864	375	0.0126703	0.0233957	rs4970764	rs3815026	rs3815026	1014	0.950827	0.00273943	rs552101	rs36209093	rs36209093	0	1
chr2:45546360:45546732:clu_12441_-:ENSG00000068784.13	653	0.252422	0.0169905	rs558368	rs1014454	rs1014454	1203	0.234301	0.00310223	rs588969	rs1014454	rs1014454	1016	0.0247632	0.00910333	rs6755694	rs1014454	rs1014454	1043	0.0279362	0.0137112	rs3923011	rs1014454	rs1014454	1179	0.999985	9.56452e-07	rs687914	rs1014454	rs687914	1178	0.999974	9.82031e-07	rs687914	rs1014454	rs687914	1178	0.0212393	0.00149873	rs11684301	rs1014454	rs1014454	569	0.0110962	0.00320668	rs76697770	rs57072359	rs57807650	639	0.00654142	0.00652852	rs76697770	rs57072359	rs57807650	423	0.00316354	0.00224773	rs7589973	rs57072359	rs56352438	640	0.0217458	0.00188108	rs940052	rs970769	rs3770277	1203	0.0263331	0.00850411	rs72886115	rs1014454	rs1014454	304	0.0103171	0.00990861	rs556650	rs6544826	rs6544826	308	0.0103776	0.00963886	rs6544852	rs970769	rs9967899	1233	0.99985	3.54462e-06	rs687914	rs1014454	rs1014454	0	1
chr18:23822041:23822252:clu_94346_+:ENSG00000053747.17	278	0.00111497	0.0021722	rs73400330	rs2676106	rs2676106	714	0.166838	0.00914144	rs1788820	rs2676106	rs1788820	590	0.00825523	0.00779751	rs12454564	rs2676106	rs2676106	650	0.0120898	0.0236184	rs12970899	rs2676106	rs4488534	664	0.210969	0.0139556	rs17202961	rs2676106	rs17202961	664	0.281319	0.038012	rs17202961	rs2676106	rs17202961	664	0.00546901	0.0180006	rs17202961	rs2676106	rs2676106	378	0.00758008	0.00312604	rs1788793	rs3017550	rs1788793	368	0.00650952	0.00181989	rs1788793	rs11082762	rs1788793	326	0.0253033	0.00363711	rs4800501	rs4488534	rs35278072	434	0.0306067	0.007335	rs7236204	rs2676106	rs35278072	691	0.0137776	0.00680532	rs17259348	rs2676106	rs2676106	101	0.000893927	0.00408577	rs7226548	rs2676106	rs1711451	119	0.00134544	0.00329239	rs2043062	rs2676106	rs2676106	714	0.511089	0.0181197	rs1623003	rs2676106	rs1623003	0	0
chr18:23819997:23821907:clu_94346_+:ENSG00000053747.17	278	0.00170756	0.00296903	rs73400330	rs11872810	rs11872810	714	0.231954	0.00337337	rs1788820	rs11872810	rs7244406	590	0.0117067	0.00865501	rs12454564	rs11872810	rs11872810	650	0.0158875	0.0759086	rs12970899	rs11872810	rs12955347	664	0.297801	0.00675819	rs17202961	rs11872810	rs11872810	664	0.369954	0.0972447	rs17202961	rs11872810	rs11872810	664	0.00752169	0.036239	rs17202961	rs11872810	rs34511347	378	0.0109595	0.00322408	rs1788793	rs1788797	rs12960692	368	0.0152316	0.00192774	rs1788793	rs11872810	rs34511347	326	0.0476078	0.0031831	rs4800501	rs11872810	rs11872810	434	0.0446342	0.0134857	rs7236204	rs11872810	rs11872810	691	0.0189974	0.0095595	rs17259348	rs11872810	rs11872810	101	0.00255039	0.00818765	rs7226548	rs28409401	rs28409401	119	0.000842466	0.00229893	rs2043062	rs7244601	rs7244601	714	0.713191	0.00117542	rs1623003	rs11872810	rs1623003	0	0
chr1:11790748:11791207:clu_535_-:ENSG00000177000.13	1224	0.935333	0.00301286	rs12567136	rs1476413	rs12567136	1321	0.0208125	0.011884	rs79025427	rs1476413	rs1476413	1068	0.0156467	0.00817041	rs111886081	rs1476413	rs1476413	1157	0.0862602	0.113315	rs4845878	rs1476413	rs1476413	1206	0.981775	0.00258931	rs55857306	rs1476413	rs55857306	1195	0.981632	0.00273292	rs6699618	rs1476413	rs6699618	1195	0.981553	0.00281306	rs17037452	rs1476413	rs17037452	869	0.0465999	0.0147541	rs17037429	rs1476413	rs1476413	897	0.0641765	0.00595817	rs198395	rs3737966	rs3737966	736	0.0457373	0.00332898	rs3753585	rs3737966	rs3737966	587	0.0299731	0.243867	rs58120150	rs3737966	rs3737966	1336	0.0317624	0.0114581	rs78228745	rs1476413	rs1476413	560	0.108966	0.60801	rs198401	rs1476413	rs535107	436	0.0279819	0.0181675	rs3766741	rs3737966	rs3737966	1386	0.0863428	0.00254112	rs17037452	rs1476413	rs1476413	0	1
chr1:11790898:11791207:clu_535_-:ENSG00000177000.13	1224	0.952327	0.000387268	rs12567136	rs1476413	rs1476413	1321	0.0210976	0.0135082	rs79025427	rs1476413	rs1476413	1068	0.0158949	0.00865013	rs111886081	rs1476413	rs1476413	1157	0.0907175	0.0816519	rs4845878	rs1476413	rs1476413	1206	0.999583	6.82281e-05	rs55857306	rs1476413	rs55857306	1195	0.999576	7.51572e-05	rs6699618	rs1476413	rs6699618	1195	0.999572	7.95668e-05	rs17037452	rs1476413	rs17037452	869	0.0477671	0.00563136	rs17037429	rs1476413	rs1476413	897	0.0662047	0.00543343	rs198395	rs1801131	rs1801131	736	0.0469643	0.00315142	rs3753585	rs10864543	rs3737966	587	0.0309482	0.25488	rs58120150	rs9727993	rs1801131	1336	0.0322439	0.0116287	rs78228745	rs1476413	rs1476413	560	0.256824	0.0905977	rs198401	rs1476413	rs1476413	436	0.028798	0.0186506	rs3766741	rs10864543	rs3737966	1386	0.0876812	0.00218063	rs17037452	rs1476413	rs1476413	0	1
chr6:96563355:96601053:clu_40824_+:ENSG00000112214.10	783	0.85124	0.0669851	rs9486719	rs9372106	rs9372106	998	0.993478	0.00628809	rs9486719	rs9373907	rs9373907	806	0.0066819	0.00751506	rs2007799	rs9373907	rs9373907	838	0.0205035	0.00945544	rs12528739	rs9373907	rs9373907	966	0.767594	0.232361	rs3798293	rs9373907	rs9373907	965	0.999937	6.25507e-05	rs6921291	rs9373907	rs9373907	965	0.999922	7.80067e-05	rs2983896	rs9373907	rs9373907	438	0.00180333	0.00208856	rs850435	rs9373907	rs9373907	388	0.00159106	0.00343441	rs9499923	rs9373907	rs9373907	416	0.00357959	0.00164818	rs55662452	rs4131519	rs4131519	563	0.0167231	0.00444787	rs11153071	rs9373907	rs9373907	1000	0.0192422	0.00820958	rs76503183	rs9373907	rs9373907	146	0.00186961	0.00876427	rs7746875	rs4131519	rs4131519	503	0.972536	0.0143446	rs2472889	rs9373907	rs9386528	1000	0.999952	4.24262e-05	rs11152952	rs9373907	rs9373907	0	1
chr6:96563355:96603602:clu_40824_+:ENSG00000112214.10	783	0.856221	0.0551296	rs9486719	rs9372106	rs9372106	998	0.986165	0.00838847	rs9486719	rs9372106	rs9386473	806	0.00664845	0.00711564	rs2007799	rs9372106	rs9372106	838	0.0203775	0.0103304	rs12528739	rs9372106	rs9372106	966	0.8392	0.156293	rs3798293	rs9372106	rs9372106	965	0.994134	0.000585732	rs6921291	rs9372106	rs6921291	965	0.994087	0.000632328	rs2983896	rs9372106	rs2983896	438	0.0017919	0.00266765	rs850435	rs9372106	rs9372106	388	0.00157918	0.00424835	rs9499923	rs9372106	rs9386473	416	0.00349603	0.00175648	rs55662452	rs4131519	rs4131519	563	0.016584	0.00660602	rs11153071	rs9372106	rs9386473	1000	0.0191303	0.00876811	rs76503183	rs9372106	rs9372106	146	0.00184787	0.0115169	rs7746875	rs9372106	rs9372106	503	0.913365	0.0693928	rs2472889	rs9372106	rs9386528	1000	0.993979	0.000804546	rs11152952	rs9372106	rs9386473	0	1
chr6:96601152:96603602:clu_40824_+:ENSG00000112214.10	783	0.851244	0.0669799	rs9486719	rs9372106	rs9372106	998	0.995494	0.00427173	rs9486719	rs9386528	rs9386528	806	0.00669014	0.00629137	rs2007799	rs9386528	rs9386528	838	0.0204982	0.00971498	rs12528739	rs9386528	rs9386528	966	0.841438	0.158513	rs3798293	rs9386528	rs9373907	965	0.999975	2.48087e-05	rs6921291	rs9386528	rs9373907	965	0.999965	3.5413e-05	rs2983896	rs9386528	rs9373907	438	0.00180323	0.00214499	rs850435	rs9386528	rs9386528	388	0.00159047	0.00380604	rs9499923	rs9386528	rs9386528	416	0.00357959	0.00164823	rs55662452	rs4131519	rs4131519	563	0.0167258	0.00428996	rs11153071	rs9386528	rs9386528	1000	0.0192403	0.00830746	rs76503183	rs9386528	rs9386528	146	0.0018685	0.00935576	rs7746875	rs4131519	rs4131519	503	0.677066	0.313801	rs2472889	rs9386528	rs9386528	1000	0.999912	8.2539e-05	rs11152952	rs9386528	rs9386528	0	1
chr6:96606071:96610572:clu_40824_+:ENSG00000112214.10	783	0.80928	0.0807894	rs9486719	rs2971605	rs2971605	998	0.891283	0.0979338	rs9486719	rs2475023	rs7741683	806	0.00659668	0.00737949	rs2007799	rs2475023	rs2475025	838	0.0202627	0.0094802	rs12528739	rs2475023	rs1127175	966	0.740765	0.25038	rs3798293	rs2475023	rs9386670	965	0.982515	0.00579838	rs6921291	rs2475023	rs6921291	965	0.982279	0.00603702	rs2983896	rs2475023	rs2983896	438	0.00177984	0.00231956	rs850435	rs2475023	rs1127175	388	0.00156709	0.00455252	rs9499923	rs2475023	rs1127175	416	0.00344874	0.00172067	rs55662452	rs4839834	rs9386670	563	0.0165248	0.00293488	rs11153071	rs2475023	rs1127175	1000	0.0190133	0.0083896	rs76503183	rs2475023	rs2971605	146	0.00182119	0.0098937	rs7746875	rs12207471	rs4518508	503	0.969626	0.00638398	rs2472889	rs2475023	rs9386528	1000	0.982547	0.00580586	rs11152952	rs2475023	rs12191653	0	1
chr6:96610758:96615609:clu_40824_+:ENSG00000112214.10	783	0.850095	0.0681058	rs9486719	rs2971607	rs2971607	998	0.790911	0.208892	rs9486719	rs9373985	rs7741683	806	0.00668414	0.00716718	rs2007799	rs9373985	rs9373985	838	0.0205043	0.00940308	rs12528739	rs9373985	rs9373985	966	0.565828	0.434131	rs3798293	rs9373985	rs9373985	965	0.999742	0.000243545	rs6921291	rs9373985	rs7741683	965	0.99984	0.000146019	rs2983896	rs9373985	rs7741683	438	0.00180339	0.00201548	rs850435	rs9373985	rs9373985	388	0.00159111	0.00338354	rs9499923	rs9373985	rs9373985	416	0.00357833	0.00192378	rs55662452	rs7741683	rs7741683	563	0.0167586	0.002316	rs11153071	rs9398148	rs9398148	1000	0.0192228	0.0091975	rs76503183	rs9373985	rs9398148	146	0.0018675	0.00985737	rs7746875	rs9373985	rs9373985	503	0.985723	0.00096611	rs2472889	rs9373985	rs9373985	1000	0.999946	3.38428e-05	rs11152952	rs9373985	rs9398148	0	1
chr11:2979237:2989129:clu_61490_-:ENSG00000205531.13	1177	0.0187182	0.00465068	rs163184	rs12292300	rs163177	1444	0.0118931	0.0044434	rs58090999	rs12292300	rs58090999	1189	0.0138079	0.0114997	rs2237884	rs12292300	rs58220155	1107	0.0222971	0.026424	rs2237892	rs112278329	rs2237892	1357	0.00539732	0.0030999	rs2283231	rs12292300	rs2283231	1351	0.0142629	0.00294642	rs2237896	rs12292300	rs2237896	1351	0.00883888	0.00360548	rs2237896	rs12292300	rs2237896	624	0.00576088	0.00726394	rs72847587	rs10766592	rs4930027	745	0.0302729	0.164835	rs17687673	rs12292300	rs17687673	692	0.0040512	0.00474452	rs234860	rs7933398	rs11025221	647	0.00161361	0.0016713	rs12794000	rs12274289	rs12801888	1449	0.0155978	0.00707457	rs4335524	rs12292300	rs12292300	245	0.000353691	0.00121951	rs231896	rs756694	rs231896	447	0.000765609	0.00162586	rs149658560	rs17758628	rs149658560	1484	0.0178102	0.00436864	rs2299620	rs12292300	rs2299620	0	0
chr1:228108318:228108955:clu_5458_-:ENSG00000162910.19	788	0.710432	0.00516268	rs11809443	rs849749	rs11809443	867	0.139453	0.00765652	rs11809443	rs849749	rs12564763	768	0.0107784	0.0119302	rs10799473	rs849749	rs1745413	862	0.0130523	0.0142287	rs55856451	rs849749	rs1636195	796	0.233083	0.761856	rs2760061	rs849749	rs2760061	796	0.372692	0.619216	rs1745417	rs849749	rs1745417	796	0.830817	0.151017	rs57657087	rs849749	rs635563	415	0.00464116	0.00789166	rs4653942	rs1745413	rs635563	403	0.0214899	0.0148556	rs424645	rs1745413	rs849897	465	0.0550701	0.00209824	rs376157961	rs1774757	rs3094910	604	0.00858218	0.00968201	rs34780873	rs849749	rs1745413	868	0.0122613	0.0114293	rs4066654	rs849749	rs849749	208	0.00431734	0.0235522	rs1745423	rs849749	rs849749	223	0.00453347	0.0109755	rs112521375	rs849749	rs849749	884	0.0376997	0.00493219	rs73092904	rs849749	rs12564763	0	1
chr1:228108318:228109149:clu_5458_-:ENSG00000162910.19	788	0.597363	0.0240009	rs11809443	rs849749	rs11809443	867	0.119776	0.00676394	rs11809443	rs849749	rs849749	768	0.00921035	0.00635582	rs10799473	rs849749	rs849749	862	0.011243	0.0104754	rs55856451	rs849749	rs849749	796	0.746882	0.109493	rs2760061	rs849749	rs2760061	796	0.718775	0.143005	rs1745417	rs849749	rs964941	796	0.810486	0.0335119	rs57657087	rs849749	rs635563	415	0.00278	0.00273772	rs4653942	rs3121310	rs1418422	403	0.0114818	0.0062665	rs424645	rs3121310	rs1418422	465	0.034722	0.00354258	rs376157961	rs3121310	rs3121310	604	0.00739475	0.0114663	rs34780873	rs849749	rs3121310	868	0.0105252	0.0111395	rs4066654	rs849749	rs849749	208	0.00363308	0.0256163	rs1745423	rs849749	rs849749	223	0.00363749	0.00840757	rs112521375	rs849749	rs849749	884	0.032648	0.0040857	rs73092904	rs849749	rs849749	0	1
chr17:17229830:17231794:clu_88563_-:ENSG00000264187.1	886	0.00591849	0.00259963	rs1242491	rs7208065	rs7208065	948	0.0119892	0.00396583	rs1242491	rs7208065	rs1242491	748	0.00383126	0.00244032	rs7223406	rs7208065	rs7208065	700	0.00433321	0.00762523	rs112847948	rs7208065	rs7208065	887	0.0213187	0.103243	rs2458529	rs7208065	rs12325679	886	0.00785058	0.00214471	rs1242497	rs7208065	rs1242497	886	0.0195161	0.148761	rs1242497	rs7208065	rs7208065	376	0.000760199	0.00127148	rs1242518	rs11078378	rs1242518	456	0.00462363	0.00205966	rs7226045	rs7208065	rs7226045	468	0.00297738	0.00141006	rs8079502	rs7208065	rs8079502	388	0.000562429	0.00124757	rs141351490	rs1736204	rs141351490	949	0.00818067	0.00817169	rs8077299	rs7208065	rs10459910	127	0.000120677	0.000688149	rs146887220	rs8077299	rs146887220	316	0.00389394	0.00491011	rs12453000	rs7208065	rs10459910	962	0.00356376	0.00142933	rs1242516	rs12449838	rs12449838	0	0
chr17:17228161:17231794:clu_88563_-:ENSG00000264187.1	886	0.0152179	0.00390895	rs1242491	rs1708623	rs7208065	948	0.0287071	0.00626114	rs1242491	rs1708623	rs1242491	748	0.00971317	0.00469542	rs7223406	rs1708623	rs1708623	700	0.0107032	0.0189993	rs112847948	rs1708623	rs8065832	887	0.0316629	0.482609	rs2458529	rs1708623	rs1708623	886	0.0200582	0.0097126	rs1242497	rs1708623	rs78365041	886	0.0473179	0.198343	rs1242497	rs1708623	rs7208065	376	0.00283642	0.0113639	rs1242518	rs11658904	rs78365041	456	0.00993011	0.0062644	rs7226045	rs7208065	rs11078364	468	0.00834516	0.00230494	rs8079502	rs1708623	rs1242491	388	0.00304366	0.00452343	rs141351490	rs11658904	rs11658904	949	0.0192532	0.0272682	rs8077299	rs1708623	rs8065832	127	0.000333401	0.00110515	rs146887220	rs12601422	rs146887220	316	0.00861127	0.014854	rs12453000	rs7208065	rs11551189	962	0.00690742	0.00199905	rs1242516	rs1708623	rs12449838	0	0
chr17:17229830:17231794:clu_88563_-:ENSG00000154803.13	886	0.00591849	0.00259963	rs1242491	rs7208065	rs7208065	948	0.0119892	0.00396583	rs1242491	rs7208065	rs1242491	748	0.00383126	0.00244032	rs7223406	rs7208065	rs7208065	700	0.00433321	0.00762523	rs112847948	rs7208065	rs7208065	887	0.0213187	0.103243	rs2458529	rs7208065	rs12325679	886	0.00785058	0.00214471	rs1242497	rs7208065	rs1242497	886	0.0195161	0.148761	rs1242497	rs7208065	rs7208065	376	0.000760199	0.00127148	rs1242518	rs11078378	rs1242518	456	0.00462363	0.00205966	rs7226045	rs7208065	rs7226045	468	0.00297738	0.00141006	rs8079502	rs7208065	rs8079502	388	0.000562429	0.00124757	rs141351490	rs1736204	rs141351490	949	0.00818067	0.00817169	rs8077299	rs7208065	rs10459910	127	0.000120677	0.000688149	rs146887220	rs8077299	rs146887220	316	0.00389394	0.00491011	rs12453000	rs7208065	rs10459910	962	0.00356376	0.00142933	rs1242516	rs12449838	rs12449838	0	0
chr17:17228161:17231794:clu_88563_-:ENSG00000154803.13	886	0.0152179	0.00390895	rs1242491	rs1708623	rs7208065	948	0.0287071	0.00626114	rs1242491	rs1708623	rs1242491	748	0.00971317	0.00469542	rs7223406	rs1708623	rs1708623	700	0.0107032	0.0189993	rs112847948	rs1708623	rs8065832	887	0.0316629	0.482609	rs2458529	rs1708623	rs1708623	886	0.0200582	0.0097126	rs1242497	rs1708623	rs78365041	886	0.0473179	0.198343	rs1242497	rs1708623	rs7208065	376	0.00283642	0.0113639	rs1242518	rs11658904	rs78365041	456	0.00993011	0.0062644	rs7226045	rs7208065	rs11078364	468	0.00834516	0.00230494	rs8079502	rs1708623	rs1242491	388	0.00304366	0.00452343	rs141351490	rs11658904	rs11658904	949	0.0192532	0.0272682	rs8077299	rs1708623	rs8065832	127	0.000333401	0.00110515	rs146887220	rs12601422	rs146887220	316	0.00861127	0.014854	rs12453000	rs7208065	rs11551189	962	0.00690742	0.00199905	rs1242516	rs1708623	rs12449838	0	0
chr9:5459187:5524536:clu_51697_-:ENSG00000286162.2	533	0.0209058	0.00561594	rs4143813	rs10121574	rs10121574	1015	0.0144985	0.0052776	rs67996348	rs10815229	rs10815229	852	0.0088085	0.00939843	rs16923216	rs10815229	rs10815229	906	0.0319429	0.0230931	rs10121219	rs10815229	rs10815229	950	0.00440683	0.00184551	rs35352386	rs10121574	rs10121574	949	0.00354676	0.00179152	rs7860038	rs10121574	rs4742098	949	0.00301963	0.00412901	rs7860038	rs10121574	rs4742098	351	0.0114741	0.00744095	rs10975293	rs4143815	rs34368225	287	0.00389437	0.00379208	rs7037208	rs4143815	rs7037208	263	0.00237659	0.00224004	rs2381277	rs4742098	rs4742098	298	0.000257774	0.000966815	rs13295010	rs7027829	rs10975332	1019	0.0194589	0.00921945	rs74610607	rs10815229	rs10815229	311	0.0080306	0.0119214	rs78168277	rs10815229	rs10815229	254	0.00777286	0.0127276	rs7021429	rs4742098	rs4742098	1033	0.0100527	0.00239971	rs1970000	rs10815229	rs10815229	0	0
chr12:26195531:26224293:clu_70539_+:ENSG00000123096.12	788	0.00781224	0.00509918	rs12422262	rs113819537	rs113819537	1368	0.0126542	0.00384488	rs113378607	rs113819537	rs113819537	1196	0.0136159	0.00595853	rs7968316	rs113819537	rs113819537	1235	0.0231859	0.0298403	rs12300500	rs113819537	rs113819537	1336	0.82385	0.0145996	rs10842709	rs113819537	rs10842709	1336	0.825935	0.0121059	rs2129869	rs113819537	rs2129869	1336	0.777227	0.0105027	rs10743579	rs113819537	rs2129869	416	0.00180509	0.00161936	rs1049382	rs7134738	rs7134738	579	0.00171405	0.00182165	rs6487543	rs7134738	rs7134738	716	0.014125	0.0998559	rs10505995	rs7976236	rs2343865	659	0.0138956	0.027182	rs73077152	rs1480036	rs1480036	1367	0.0692656	0.0152072	rs2036096	rs113819537	rs113819537	290	0.000346798	0.00135209	rs1167635	rs12322003	rs1167635	397	0.00233149	0.00257687	rs706514	rs7134738	rs7134738	1377	0.0108923	0.00248453	rs10842718	rs113819537	rs113819537	0	1
chr1:172394410:172399819:clu_4620_-:ENSG00000135845.10	755	0.0083042	0.00686482	rs2516064	rs3768445	rs2516064	912	0.00460282	0.0042911	rs112409607	rs3768445	rs3768445	709	0.00249805	0.00427987	rs6689291	rs3768445	rs3768445	670	0.00455812	0.0112258	rs2181098	rs3768445	rs3768445	882	0.113852	0.597716	rs12405515	rs3768445	rs12405515	882	0.227	0.145989	rs6676836	rs3768445	rs12405515	882	0.00478808	0.00403174	rs74126223	rs3768445	rs3768445	241	0.0154632	0.0476986	rs1063412	rs3768445	rs12404665	336	0.00572729	0.0251934	rs6665281	rs10752944	rs12405515	304	0.00535924	0.146011	rs9425579	rs3768445	rs3768445	365	0.00104761	0.00204913	rs17369331	rs2421992	rs17369331	928	0.0103655	0.00753409	rs74716051	rs3768445	rs3768445	383	0.00357261	0.00751367	rs2901612	rs3768445	rs3768445	294	0.00198147	0.0038348	rs114203938	rs3768445	rs3768445	923	0.0465905	0.134529	rs5029889	rs3768445	rs2001128	0	0
chr14:100369258:100375283:clu_78468_-:ENSG00000140105.18	513	0.0236164	0.158507	rs8022027	rs10438234	rs8022027	622	0.0429865	0.255806	rs2273804	rs10438234	rs8015259	515	0.0149876	0.0503657	rs11624974	rs10438234	rs941931	534	0.0349396	0.0736733	rs2146103	rs10438234	rs10438234	583	0.0629105	0.785731	rs8015259	rs10438234	rs56293834	583	0.0885014	0.89096	rs9453	rs10438234	rs941931	583	0.999945	4.73489e-06	rs28470843	rs10438234	rs28470843	331	0.00542467	0.00209742	rs1190926	rs10438234	rs10438234	370	0.0314583	0.0130029	rs1203548	rs10438234	rs56293834	275	0.0119302	0.22032	rs61993680	rs113964439	rs180776548	413	0.0356756	0.246072	rs113862167	rs10438234	rs56293834	626	0.0200368	0.0354151	rs4905945	rs10438234	rs10438234	152	0.00298288	0.0185247	rs8010851	rs10438234	rs10149239	353	0.0823629	0.018404	rs61992940	rs10438234	rs2146106	639	0.0503973	0.263048	rs12882934	rs10438234	rs941931	1	1
chr14:100361921:100369087:clu_78468_-:ENSG00000140105.18	513	0.0211226	0.159321	rs8022027	rs12882934	rs12882934	622	0.0319554	0.387345	rs2273804	rs12882934	rs12882934	515	0.01352	0.0416025	rs11624974	rs12882934	rs12882934	534	0.0315763	0.0708543	rs2146103	rs12882934	rs12882934	583	0.0788244	0.700406	rs8015259	rs12882934	rs3783346	583	0.129862	0.821452	rs9453	rs12882934	rs12882934	583	0.89	0.00677382	rs28470843	rs12882934	rs28470843	331	0.00430306	0.00243837	rs1190926	rs11622361	rs11622361	370	0.0282898	0.0135351	rs1203548	rs12882934	rs11622361	275	0.0011273	0.00283533	rs61993680	rs732898	rs117932661	413	0.0290944	0.235587	rs113862167	rs7143006	rs7143006	626	0.0183066	0.0241593	rs4905945	rs12882934	rs12882934	152	0.00265722	0.014237	rs8010851	rs12882934	rs12882934	353	0.0725696	0.0134449	rs61992940	rs7143006	rs11622361	639	0.03084	0.501223	rs12882934	rs12882934	rs12882934	1	1
chr18:5241812:5243594:clu_94031_+:ENSG00000263753.8	865	0.0078468	0.00952266	rs4797214	rs17379984	rs17379984	1274	0.0124947	0.00673186	rs35897904	rs17379984	rs17379984	1185	0.0169433	0.0103172	rs16948220	rs17379984	rs17379984	1095	0.0478068	0.0934113	rs11661385	rs17379984	rs17379984	1171	0.0057896	0.00238788	rs76543539	rs17379984	rs17379984	1170	0.00873929	0.00310605	rs11875075	rs17379984	rs17379984	1170	0.00990443	0.00268381	rs7506532	rs17379984	rs17379984	625	0.00421185	0.00284758	rs420591	rs9947212	rs7244505	658	0.00583846	0.00205434	rs60177230	rs11659989	rs9947212	540	0.00153709	0.000820935	rs1392865	rs17465059	rs17465059	709	0.00526053	0.00199253	rs10502330	rs7244505	rs7244505	1293	0.0505816	0.0136963	rs1395065	rs17379984	rs17379984	381	0.00274091	0.0037957	rs35897904	rs8090209	rs8090209	444	0.0295019	0.0173305	rs9959599	rs7244505	rs7244505	1353	0.00736088	0.00271637	rs17448957	rs17379984	rs17379984	0	0
chr18:5239049:5240648:clu_94031_+:ENSG00000263753.8	865	0.00762184	0.0375869	rs4797214	rs17380208	rs17380208	1274	0.012509	0.00521348	rs35897904	rs17380208	rs17465059	1185	0.0169955	0.00626946	rs16948220	rs17465059	rs17465059	1095	0.0521553	0.0105669	rs11661385	rs17380208	rs35213903	1171	0.00578367	0.00302924	rs76543539	rs17380208	rs35154766	1170	0.00874806	0.00172431	rs11875075	rs17380208	rs17465059	1170	0.00991326	0.00141422	rs7506532	rs17380208	rs35213903	625	0.0074189	0.00415722	rs420591	rs17380208	rs17465059	658	0.00797591	0.00239566	rs60177230	rs17380208	rs17380208	540	0.00460449	0.00152243	rs1392865	rs17465059	rs17465059	709	0.0133451	0.00191267	rs10502330	rs7244505	rs7244505	1293	0.0506352	0.0122762	rs1395065	rs17380208	rs17465059	381	0.000648263	0.00161713	rs35897904	rs8090209	rs7237057	444	0.058461	0.0148009	rs9959599	rs17380208	rs17465059	1353	0.00729291	0.0115461	rs17448957	rs17380208	rs17380208	0	0
chr1:20071635:20084821:clu_6577_+:ENSG00000127472.11	895	0.0431436	0.0102652	rs7541059	rs576352	rs656110	1089	0.025151	0.0101711	rs2097532	rs576352	rs656110	942	0.0588905	0.0213411	rs12028351	rs576352	rs576352	966	0.0781619	0.042749	rs4654886	rs576352	rs576352	1051	0.00474778	0.00226754	rs34718160	rs576352	rs576352	1048	0.00810386	0.00659977	rs2135601	rs576352	rs576352	1048	0.00752842	0.0148263	rs2135601	rs576352	rs576352	253	0.00175663	0.00179397	rs3820329	rs525380	rs525380	190	3.61622e-05	0.000184232	rs3820329	rs4655155	rs3820329	515	0.0220462	0.0181204	rs719683	rs1605321	rs1605321	451	0.0460658	0.0041971	rs12065685	rs525380	rs525380	1095	0.0226365	0.00908735	rs56009438	rs576352	rs576352	192	0.00112434	0.00353731	rs117179864	rs34718160	rs112214228	327	0.0297756	0.0175154	rs11804191	rs576352	rs576352	1114	0.193073	0.179649	rs10916701	rs576352	rs656110	0	0
chr1:20070465:20071489:clu_6577_+:ENSG00000127472.11	895	0.0431446	0.010245	rs7541059	rs576352	rs656110	1089	0.025153	0.0100962	rs2097532	rs576352	rs656110	942	0.0588596	0.0218569	rs12028351	rs576352	rs576352	966	0.0781268	0.0431804	rs4654886	rs576352	rs576352	1051	0.00474805	0.00221227	rs34718160	rs576352	rs576352	1048	0.00811031	0.0058116	rs2135601	rs576352	rs576352	1048	0.00753795	0.0135812	rs2135601	rs576352	rs576352	253	0.00175687	0.00179418	rs3820329	rs525380	rs525380	190	4.99149e-05	0.000257886	rs3820329	rs624726	rs3820329	515	0.0219585	0.0211204	rs719683	rs1605321	rs818670	451	0.0460729	0.00420852	rs12065685	rs525380	rs525380	1095	0.0226367	0.00907902	rs56009438	rs576352	rs576352	192	0.00052177	0.00258873	rs117179864	rs640022	rs640022	327	0.0297682	0.0177638	rs11804191	rs576352	rs576352	1114	0.192317	0.182861	rs10916701	rs576352	rs656110	0	0
chr3:39410999:39411649:clu_20478_+:ENSG00000168028.14	820	0.0241058	0.0892861	rs1708044	rs12491038	rs57787773	1180	0.0372056	0.0504225	rs1708044	rs12491038	rs59685908	996	0.021366	0.0104436	rs644300	rs12491038	rs35692685	1000	0.0188366	0.00988282	rs112913183	rs12491038	rs59685908	1128	0.0129215	0.00151725	rs17756489	rs12491038	rs2269350	1128	0.00576373	0.00194822	rs17792058	rs12491038	rs13082342	1128	0.0326275	0.00201062	rs75370740	rs12491038	rs12991	557	0.00709978	0.00167541	rs3732378	rs12991	rs12991	426	0.000490975	0.00070042	rs3732378	rs1472508	rs3772143	288	0.00384139	0.00205809	rs2649749	rs34897882	rs34897882	652	0.0695272	0.077126	rs11129835	rs12491038	rs12497517	1198	0.0552876	0.0122807	rs3732378	rs12491038	rs12991	445	0.0465483	0.0204237	rs11129837	rs11129828	rs1768210	400	0.0217228	0.00965278	rs6781735	rs57510590	rs57510590	1244	0.00553609	0.00510474	rs1513219	rs12491038	rs57787773	0	0
chr3:39407786:39408606:clu_20478_+:ENSG00000168028.14	820	0.0227553	0.0923412	rs1708044	rs13075258	rs13075258	1180	0.03542	0.0528514	rs1708044	rs13075258	rs34832142	996	0.0203664	0.0103115	rs644300	rs13075258	rs58021575	1000	0.017971	0.00952176	rs112913183	rs13075258	rs58021575	1128	0.0122559	0.00230923	rs17756489	rs13075258	rs11706071	1128	0.00547161	0.00186648	rs17792058	rs13075258	rs17737632	1128	0.030972	0.00199138	rs75370740	rs13075258	rs17737632	557	0.00452679	0.00142818	rs3732378	rs12991	rs12991	426	0.000241646	0.000394791	rs3732378	rs11129830	rs3732378	288	0.00118168	0.00191999	rs2649749	rs56055643	rs111976179	652	0.0663516	0.0779341	rs11129835	rs13075258	rs13075258	1198	0.0528383	0.0110864	rs3732378	rs13075258	rs13075258	445	0.021266	0.0165511	rs11129837	rs11129828	rs11129837	400	0.00988631	0.00748515	rs6781735	rs57510590	rs7613744	1244	0.00530287	0.00450499	rs1513219	rs13075258	rs13075258	0	0
chr3:39408724:39410754:clu_20478_+:ENSG00000168028.14	820	0.0214777	0.0743346	rs1708044	rs11129823	rs11129823	1180	0.0331459	0.0452554	rs1708044	rs11129823	rs11129823	996	0.01846	0.00908541	rs644300	rs11129823	rs11129824	1000	0.0166774	0.00887649	rs112913183	rs11129823	rs11129823	1128	0.0113719	0.00254121	rs17756489	rs11129823	rs11706071	1128	0.00507834	0.00182843	rs17792058	rs11129823	rs11129823	1128	0.0287423	0.00207659	rs75370740	rs11129823	rs75370740	557	0.00481614	0.00144109	rs3732378	rs11129823	rs11129823	426	0.000157573	0.000308626	rs3732378	rs3821374	rs3732378	288	0.000576669	0.000615742	rs2649749	rs34897882	rs2649749	652	0.0616702	0.0732179	rs11129835	rs11129823	rs11129824	1198	0.0490421	0.0114032	rs3732378	rs11129823	rs11129823	445	0.0128799	0.0174308	rs11129837	rs11129828	rs11129837	400	0.0121183	0.00632685	rs6781735	rs11129823	rs11129823	1244	0.00491878	0.00436261	rs1513219	rs11129823	rs11129823	0	0
chr10:97679915:97686766:clu_60653_-:ENSG00000119986.7	566	0.0076273	0.00347989	rs10882949	rs35223596	rs35223596	896	0.021224	0.0092137	rs10882938	rs11189321	rs11189324	750	0.0171602	0.00858491	rs12415660	rs11189321	rs11189321	823	0.0184173	0.0113177	rs11595321	rs11189321	rs11189321	814	0.00572043	0.00175429	rs11189441	rs11189321	rs11189324	814	0.00482007	0.00209454	rs7923541	rs11189321	rs11189324	814	0.0155149	0.00231629	rs10882986	rs11189321	rs11189324	373	0.0127632	0.00158708	rs11593116	rs1889475	rs1889475	249	0.0152939	0.00269582	rs28860610	rs10882983	rs10882983	361	0.0126063	0.00181206	rs10882984	rs12049715	rs12049715	464	0.0252586	0.00170911	rs11598766	rs10882987	rs10882987	866	0.0309829	0.0400658	rs6584157	rs11189321	rs11189321	118	4.91422e-05	0.000387219	rs11189224	rs933057	rs933057	449	0.0428309	0.0265142	rs7098635	rs11189321	rs45491602	906	0.00629015	0.00251362	rs472818	rs11189321	rs11189324	0	0
chr10:97715985:97717194:clu_58203_+:ENSG00000155254.13	557	0.0018381	0.00317843	rs10882949	rs4919136	rs4919136	885	0.0229352	0.0168499	rs2477674	rs7076831	rs7076831	743	0.0132049	0.0122444	rs12415660	rs7076831	rs4919135	814	0.016327	0.0148822	rs11595321	rs7076831	rs7076831	805	0.00508839	0.00266819	rs11189441	rs7076831	rs7076831	805	0.00420652	0.00266932	rs7923541	rs7076831	rs7076831	805	0.0136776	0.00242971	rs10882986	rs7076831	rs7076831	346	0.00482883	0.00149059	rs11593116	rs3818876	rs4917783	228	0.00911116	0.00168157	rs28860610	rs7076831	rs7076831	354	0.0100973	0.00242023	rs10882984	rs946779	rs10882992	465	0.0235078	0.0073387	rs11598766	rs4919135	rs4919135	855	0.0284219	0.00890939	rs6584157	rs7076831	rs4919135	128	2.25341e-05	0.000176024	rs472576	rs933057	rs143380695	440	0.00485155	0.00494308	rs7098635	rs7099540	rs7098635	898	0.013614	0.00449325	rs533358	rs7076831	rs7076831	0	0
chr2:174395817:174399922:clu_18509_+:ENSG00000144306.15	583	0.00244601	0.0026121	rs4146379	rs146849327	rs7569879	904	0.0110145	0.00594207	rs73973324	rs146849327	rs4146379	739	0.0124756	0.0191163	rs6756237	rs7569879	rs7569879	681	0.00382296	0.00678919	rs1991601	rs10170632	rs10193554	871	0.411366	0.0404895	rs10930653	rs146849327	rs10930653	871	0.406319	0.0869069	rs13024657	rs146849327	rs13024657	871	0.403808	0.0925598	rs13024657	rs146849327	rs13024657	364	0.000699699	0.000680505	rs7589877	rs146849327	rs146849327	313	0.00318864	0.00157239	rs10497414	rs146849327	rs146849327	404	0.00161983	0.000972547	rs71417478	rs7569879	rs7569879	496	0.00828143	0.00262703	rs4972664	rs7569879	rs4972664	907	0.0149554	0.0599681	rs35556325	rs146849327	rs146849327	69	1.69198e-05	0.00021517	rs11888178	rs36034024	rs4972676	329	0.00237853	0.00409132	rs1367217	rs146849327	rs146849327	938	0.00756316	0.00244878	rs6433497	rs146849327	rs7569879	0	0
chr2:174481987:174486873:clu_14398_-:ENSG00000163328.14	599	0.00494683	0.00662921	rs4378760	rs1991602	rs7574892	866	0.0503037	0.024369	rs4972706	rs12614738	rs4972706	718	0.00511893	0.00827182	rs2033314	rs4972668	rs2033315	634	0.00355194	0.00434435	rs1991601	rs12614738	rs12614738	831	0.102122	0.0360719	rs73037873	rs12614738	rs73037873	831	0.170343	0.439735	rs72914576	rs12614738	rs72914576	831	0.170137	0.440414	rs72914576	rs12614738	rs72914576	280	0.000241463	0.000747644	rs72914576	rs4972656	rs72914576	254	0.000201775	0.0011133	rs72914576	rs1010028	rs72914576	364	0.000409595	0.000842653	rs71417478	rs7593976	rs71417478	364	0.00252222	0.00620208	rs4972664	rs4972668	rs1991602	869	0.0114541	0.00975927	rs35556325	rs12614738	rs12614738	95	3.97276e-05	0.000378726	rs11888178	rs71417497	rs1376874	243	0.000505998	0.00179799	rs1367217	rs1991602	rs1991602	901	0.00530372	0.00621904	rs6433497	rs12614738	rs12614738	0	0
chr2:174481987:174482873:clu_14398_-:ENSG00000163328.14	599	0.00292886	0.00347315	rs4378760	rs1991602	rs4378760	866	0.0910921	0.0126961	rs4972706	rs4972668	rs4972668	718	0.0132599	0.00547575	rs2033314	rs4972668	rs4972668	634	0.00711073	0.00616891	rs1991601	rs4972668	rs4972668	831	0.189984	0.0142037	rs73037873	rs4972668	rs73037873	831	0.449419	0.187417	rs72914576	rs4972668	rs72914576	831	0.449237	0.187748	rs72914576	rs4972668	rs72914576	280	0.000110054	0.000370078	rs72914576	rs2217429	rs72914576	254	9.21563e-05	0.000571777	rs72914576	rs4994228	rs72914576	364	0.000969928	0.000782121	rs71417478	rs7593976	rs7593976	364	0.00947932	0.00499691	rs4972664	rs4972668	rs4972668	869	0.0204797	0.0100059	rs35556325	rs4972668	rs4972668	95	2.50571e-05	0.000253473	rs11888178	rs13420492	rs1376874	243	0.000231044	0.000947887	rs1367217	rs1991602	rs1991602	901	0.00941694	0.00798318	rs6433497	rs4972668	rs4972668	0	0
chr2:105386540:105398842:clu_13548_-:ENSG00000115641.19	1310	0.00566989	0.00195612	rs41322544	rs7582629	rs41322544	1554	0.00579646	0.00291435	rs72823309	rs7582629	rs7582629	1384	0.0134642	0.00478301	rs6752609	rs7582629	rs7582629	1400	0.0177958	0.00608745	rs7599362	rs7582629	rs7582629	1491	0.00629242	0.00220485	rs12328750	rs7582629	rs113772148	1485	0.324828	0.105911	rs72819754	rs7582629	rs72819754	1485	0.326828	0.104963	rs150194832	rs7582629	rs6719765	663	0.000726116	0.00121397	rs17030723	rs12712207	rs17030723	570	0.000477816	0.000859773	rs17030723	rs12712209	rs2241798	647	0.014409	0.00461835	rs1469939	rs7582629	rs1469939	591	0.00296965	0.00239431	rs4851056	rs12994924	rs7574257	1576	0.0125415	0.00463415	rs2576770	rs7582629	rs7582629	339	0.00321895	0.00347848	rs4851068	rs7582629	rs7582629	465	0.00236163	0.0029281	rs1224540	rs6543306	rs6729262	1614	0.00363118	0.0023622	rs13001247	rs7582629	rs7582629	0	0
chr10:32583307:32584232:clu_57020_+:ENSG00000216937.13	897	0.0083888	0.0267496	rs2505389	rs10218979	rs10218979	1221	0.0101786	0.0301858	rs12245661	rs10218979	rs10218979	1096	0.0140958	0.00672649	rs72788049	rs10218979	rs10218979	1127	0.0461264	0.0147987	rs74367462	rs10218979	rs10218979	1137	0.999577	8.46294e-06	rs76164690	rs10218979	rs10218979	1137	0.579045	0.00564839	rs7090593	rs10218979	rs10218979	1137	0.00864643	0.00334084	rs11527634	rs10218979	rs12251853	562	0.00539751	0.0128921	rs12256829	rs10218979	rs12251853	571	0.00533333	0.00737004	rs11008917	rs10218979	rs10218979	555	0.0607288	0.403018	rs4428972	rs10218979	rs12250212	425	0.0141088	0.0156836	rs2806156	rs10218979	rs11009018	1232	0.0176063	0.0202493	rs4016791	rs10218979	rs10218979	82	0.00145526	0.0313681	rs12778844	rs58253660	rs11008913	207	0.00487661	0.0146986	rs4394741	rs10218979	rs10218979	1254	0.0140174	0.0083818	rs2490485	rs10218979	rs10218979	0	1
chr10:32571893:32583168:clu_57020_+:ENSG00000216937.13	897	0.00823077	0.0255019	rs2505389	rs11008965	rs12259710	1221	0.00999804	0.0291167	rs12245661	rs11008965	rs12259710	1096	0.0138183	0.00658805	rs72788049	rs11008965	rs11008965	1127	0.0452475	0.0145938	rs74367462	rs11008965	rs11008965	1137	0.97731	0.00209549	rs76164690	rs11008965	rs76164690	1137	0.566538	0.00703664	rs7090593	rs11008965	rs61844546	1137	0.00847178	0.00330711	rs11527634	rs11008965	rs11008965	562	0.00529429	0.0120556	rs12256829	rs11008965	rs12269551	571	0.0052274	0.00684002	rs11008917	rs11008965	rs11008965	555	0.0651913	0.346469	rs4428972	rs11008965	rs12242792	425	0.0138359	0.0134749	rs2806156	rs11008965	rs11008955	1232	0.0172905	0.0195849	rs4016791	rs11008965	rs11008965	82	5.92654e-05	0.000735493	rs12778844	rs7076129	rs7076129	207	0.00443681	0.0134331	rs4394741	rs12269551	rs12269551	1254	0.0137676	0.00745675	rs2490485	rs11008965	rs12269551	0	1
chr10:32571893:32584232:clu_57020_+:ENSG00000216937.13	897	0.00831692	0.0350882	rs2505389	rs11008965	rs12259710	1221	0.0100702	0.040513	rs12245661	rs11008965	rs12259710	1096	0.014096	0.00671276	rs72788049	rs11008965	rs11008965	1127	0.0461216	0.0149009	rs74367462	rs11008965	rs11008965	1137	0.999577	9.13651e-06	rs76164690	rs11008965	rs1987197	1137	0.579238	0.00531698	rs7090593	rs11008965	rs1987197	1137	0.00865018	0.00290882	rs11527634	rs11008965	rs11008965	562	0.00536945	0.0180236	rs12256829	rs11008965	rs12269551	571	0.00532129	0.00961059	rs11008917	rs11008965	rs11008965	555	0.0946686	0.069379	rs4428972	rs11008965	rs11008965	425	0.0142609	0.00507432	rs2806156	rs11008965	rs11008965	1232	0.0175588	0.0228906	rs4016791	rs11008965	rs11008965	82	0.00153125	0.0153512	rs12778844	rs7076129	rs7076129	207	0.00488098	0.0138139	rs4394741	rs12269551	rs12269551	1254	0.0140245	0.00787403	rs2490485	rs11008965	rs12269551	0	1
chr10:32544301:32558986:clu_57019_+:ENSG00000216937.13	897	0.00618054	0.00552914	rs2505389	rs2490479	rs2490479	1221	0.00798435	0.00345554	rs12245661	rs2490479	rs2490479	1096	0.0104239	0.0110526	rs72788049	rs2490479	rs2490479	1127	0.034813	0.0134711	rs74367462	rs2460701	rs17575342	1137	0.733317	0.0293693	rs76164690	rs2490479	rs76164690	1137	0.431772	0.0190103	rs7090593	rs2490479	rs7090593	1137	0.00652982	0.00415163	rs11527634	rs2490479	rs2505403	562	0.00406401	0.00165521	rs12256829	rs2490479	rs2490479	571	0.00365027	0.0014143	rs11008917	rs2490479	rs2490479	555	0.0162666	0.0111354	rs4428972	rs7087800	rs2152161	425	0.000877251	0.00146404	rs2806156	rs2490485	rs11008828	1232	0.0136472	0.00750339	rs4016791	rs2490479	rs2490479	82	0.00013167	0.000836024	rs12778844	rs12770486	rs12770486	207	0.000818677	0.00193917	rs4394741	rs2243926	rs2243926	1254	0.0106796	0.0285005	rs2490485	rs2490479	rs17575342	0	0
chr10:32518505:32543300:clu_57018_+:ENSG00000216937.13	897	0.00176234	0.00453048	rs2505389	rs111264522	rs111264522	1221	0.00631888	0.00515877	rs12245661	rs151046700	rs74233146	1096	0.00826965	0.0092184	rs72788049	rs151046700	rs7069537	1127	0.027727	0.00893515	rs74367462	rs151046700	rs7069537	1137	0.518851	0.0877363	rs76164690	rs74233146	rs11597137	1137	0.308839	0.0679113	rs7090593	rs74233146	rs7090593	1137	0.0049162	0.00405259	rs11527634	rs74233146	rs4406728	562	0.000739789	0.0012001	rs12256829	rs186437370	rs12256829	571	0.000607834	0.000778528	rs11008917	rs2490520	rs2370765	555	0.00941744	0.0224986	rs4428972	rs3123642	rs4428972	425	0.00102966	0.00170504	rs2806156	rs2505389	rs2806156	1232	0.0108552	0.00858972	rs4016791	rs151046700	rs151046700	82	2.30443e-05	0.000254933	rs12778844	rs2505357	rs11008913	207	0.00120213	0.00482955	rs4394741	rs11595877	rs11595877	1254	0.00846566	0.00479497	rs2490485	rs151046700	rs2490485	0	0
chr10:32567891:32584232:clu_57020_+:ENSG00000216937.13	897	0.00827167	0.0403387	rs2505389	rs11008937	rs12245661	1221	0.0100442	0.0429887	rs12245661	rs11008937	rs12245661	1096	0.0140956	0.00674697	rs72788049	rs11008937	rs12245661	1127	0.0461218	0.0148953	rs74367462	rs11008937	rs12245661	1137	0.999576	9.85456e-06	rs76164690	rs11008937	rs72793585	1137	0.578487	0.00660677	rs7090593	rs11008937	rs11008937	1137	0.00864809	0.00314986	rs11527634	rs11008937	rs11008937	562	0.00534792	0.0219626	rs12256829	rs11008937	rs11008937	571	0.00530084	0.0134164	rs11008917	rs11008937	rs11008937	555	0.0923247	0.0924208	rs4428972	rs11008937	rs12259669	425	0.0142615	0.00503004	rs2806156	rs11008937	rs11008941	1232	0.0175643	0.0225859	rs4016791	rs11008937	rs72793585	82	0.00152934	0.0153346	rs12778844	rs7076129	rs7076129	207	0.00487287	0.015453	rs4394741	rs12245661	rs12245661	1254	0.0140371	0.00698334	rs2490485	rs11008937	rs12245661	0	1
chr10:32567891:32583168:clu_57020_+:ENSG00000216937.13	897	0.0083901	0.0265982	rs2505389	rs11008965	rs12259710	1221	0.0101829	0.0297754	rs12245661	rs11008965	rs12259710	1096	0.0140956	0.006744	rs72788049	rs11008965	rs11008965	1127	0.0461261	0.0148038	rs74367462	rs11008965	rs11008965	1137	0.999578	8.11686e-06	rs76164690	rs11008965	rs10218979	1137	0.579079	0.00559114	rs7090593	rs11008965	rs10218979	1137	0.00864616	0.00337239	rs11527634	rs11008965	rs11008965	562	0.00539661	0.0130564	rs12256829	rs11008965	rs12269551	571	0.0053326	0.00750491	rs11008917	rs11008965	rs11008965	555	0.0587347	0.422621	rs4428972	rs11008965	rs12242792	425	0.0140984	0.016409	rs2806156	rs11008965	rs11009018	1232	0.0176101	0.0200368	rs4016791	rs11008965	rs11008965	82	0.00153122	0.0153511	rs12778844	rs7076129	rs7076129	207	0.00487524	0.0149743	rs4394741	rs12269551	rs10218979	1254	0.0140193	0.00824551	rs2490485	rs11008965	rs12269551	0	1
chr10:32567891:32583069:clu_57020_+:ENSG00000216937.13	897	0.00705306	0.0202352	rs2505389	rs10827057	rs72793580	1221	0.00867627	0.0213983	rs12245661	rs10827057	rs10827057	1096	0.0117489	0.00574428	rs72788049	rs10827057	rs72793602	1127	0.03867	0.0145598	rs74367462	rs10827057	rs10827057	1137	0.819843	0.0182441	rs76164690	rs10827057	rs76164690	1137	0.472825	0.0281016	rs7090593	rs10827057	rs61844546	1137	0.00722481	0.00315133	rs11527634	rs10827057	rs11008940	562	0.00453592	0.0115771	rs12256829	rs10827057	rs12256829	571	0.00445961	0.00644216	rs11008917	rs10827057	rs12256974	555	0.047449	0.442559	rs4428972	rs10827057	rs4428972	425	0.0117029	0.0176795	rs2806156	rs10827057	rs72793602	1232	0.0149608	0.015977	rs4016791	rs10827057	rs72793602	82	3.92925e-05	0.000605849	rs12778844	rs7076129	rs11008913	207	0.00212594	0.00867476	rs4394741	rs12266925	rs4394741	1254	0.011856	0.00682296	rs2490485	rs10827057	rs11008947	0	1
chr10:32565620:32584232:clu_57020_+:ENSG00000216937.13	897	0.00831876	0.034875	rs2505389	rs11008965	rs12259710	1221	0.0100734	0.0402112	rs12245661	rs11008965	rs12259710	1096	0.014096	0.00671252	rs72788049	rs11008965	rs11008965	1127	0.0461213	0.0149056	rs74367462	rs11008965	rs11008965	1137	0.999577	9.14198e-06	rs76164690	rs11008965	rs1987197	1137	0.579233	0.00532713	rs7090593	rs11008965	rs1987197	1137	0.00865016	0.0029106	rs11527634	rs11008965	rs11008965	562	0.00537022	0.017884	rs12256829	rs11008965	rs12269551	571	0.00532146	0.00957877	rs11008917	rs11008965	rs11008965	555	0.0942666	0.073331	rs4428972	rs11008965	rs11008965	425	0.0142602	0.00511979	rs2806156	rs11008965	rs11008965	1232	0.0175607	0.0227844	rs4016791	rs11008965	rs11008965	82	0.00153125	0.0153513	rs12778844	rs7076129	rs7076129	207	0.00488011	0.0139908	rs4394741	rs12269551	rs12269551	1254	0.0140247	0.0078605	rs2490485	rs11008965	rs12269551	0	1
chr10:32565620:32571859:clu_57020_+:ENSG00000216937.13	897	0.0084344	0.0214589	rs2505389	rs10508774	rs12247495	1221	0.0102577	0.0226511	rs12245661	rs10508774	rs12247495	1096	0.0140965	0.00668274	rs72788049	rs10508774	rs10508774	1127	0.0461249	0.0148303	rs74367462	rs10508774	rs10508774	1137	0.999579	6.49676e-06	rs76164690	rs10508774	rs55773420	1137	0.579065	0.00561476	rs7090593	rs10508774	rs55773420	1137	0.0086424	0.0038052	rs11527634	rs10508774	rs55773420	562	0.00540994	0.0106199	rs12256829	rs10508774	rs10508774	571	0.00533997	0.00613455	rs11008917	rs10508774	rs10508774	555	0.0445085	0.562468	rs4428972	rs10508774	rs12242792	425	0.0139773	0.0248559	rs2806156	rs10508774	rs11008955	1232	0.0176367	0.0185565	rs4016791	rs10508774	rs12242792	82	0.00153118	0.0153504	rs12778844	rs7076129	rs7076129	207	0.00487769	0.0144788	rs4394741	rs12266925	rs12268559	1254	0.01402	0.00819403	rs2490485	rs10508774	rs12413262	0	1
chr10:32565620:32567670:clu_57020_+:ENSG00000216937.13	897	0.00799056	0.0262993	rs2505389	rs11008979	rs1402185	1221	0.00973903	0.0293703	rs12245661	rs11008979	rs140214088	1096	0.0134435	0.00644267	rs72788049	rs11008979	rs1413978	1127	0.0440413	0.0143764	rs74367462	rs11008979	rs1413978	1137	0.946072	0.00560435	rs76164690	rs11008979	rs7090593	1137	0.54606	0.0148047	rs7090593	rs11008979	rs7090593	1137	0.0082306	0.00322724	rs11527634	rs11008979	rs1413979	562	0.00514618	0.0130538	rs12256829	rs11008979	rs1402185	571	0.00508003	0.00767515	rs11008917	rs11008979	rs1402185	555	0.0619354	0.363449	rs4428972	rs11008979	rs4428972	425	0.013473	0.0138207	rs2806156	rs11008979	rs150869064	1232	0.016865	0.0191982	rs4016791	rs11008979	rs1402185	82	3.35352e-05	0.000359505	rs12778844	rs7076129	rs7076129	207	0.0041695	0.0128155	rs4394741	rs11008979	rs12256909	1254	0.0134142	0.00741293	rs2490485	rs11008979	rs16933616	0	1
chr1:230868915:230869048:clu_5505_-:ENSG00000119280.17	1329	0.122053	0.00429602	rs2478517	rs2180478	rs12042210	1489	0.151594	0.00541806	rs2493135	rs2180478	rs1933628	1291	0.131262	0.00908697	rs7079	rs2180478	rs2180478	1356	0.0396833	0.0107891	rs4399168	rs2180478	rs2180478	1431	0.940991	0.00504134	rs699	rs2180478	rs2493136	1431	0.941232	0.00478635	rs699	rs2180478	rs699	1431	0.940685	0.00507503	rs2493134	rs2180478	rs2493134	601	0.00318051	0.00554109	rs12723373	rs12046788	rs1202577	530	0.00122882	0.00209409	rs2281951	rs9432232	rs2281951	672	0.0213647	0.00203571	rs3789647	rs1933628	rs1933628	905	0.00862436	0.00558999	rs2478524	rs1028543	rs1028543	1494	0.0260493	0.0164021	rs77782998	rs2180478	rs35735562	448	0.000600059	0.00132834	rs11122172	rs9432232	rs9432232	542	0.0286992	0.00855047	rs12059975	rs10429982	rs10429982	1509	0.923082	0.00500462	rs2493135	rs2180478	rs2493135	0	1
chr1:230868915:230869482:clu_5505_-:ENSG00000119280.17	1329	0.122437	0.00355522	rs2478517	rs35748402	rs35748402	1489	0.151556	0.00798746	rs2493135	rs35748402	rs35748402	1291	0.132388	0.0056658	rs7079	rs35748402	rs3811499	1356	0.0397936	0.0103374	rs4399168	rs35748402	rs35748402	1431	0.943585	0.00465788	rs699	rs35748402	rs699	1431	0.943586	0.00465701	rs699	rs35748402	rs699	1431	0.943382	0.00458226	rs2493134	rs35748402	rs2493134	601	0.00177546	0.00797003	rs12723373	rs1202581	rs1202577	530	0.00118438	0.00281063	rs2281951	rs1202581	rs1202582	672	0.0296538	0.00178312	rs3789647	rs3811499	rs3811499	905	0.00472038	0.00576092	rs2478524	rs1202581	rs1202564	1494	0.0261204	0.0160096	rs77782998	rs35748402	rs35748402	448	0.000501568	0.0011417	rs11122172	rs1202587	rs4274046	542	0.00368173	0.00464957	rs12059975	rs10429982	rs12059975	1509	0.925542	0.00467156	rs2493135	rs35748402	rs2493135	0	1
chr10:80142179:80144223:clu_57818_+:ENSG00000189129.14	1579	0.0615068	0.016024	rs2185425	rs12762098	rs7077086	1732	0.115835	0.0259603	rs10887798	rs12762098	rs10887798	1319	0.00297743	0.0025222	rs2573364	rs12416199	rs3890076	1265	0.00561746	0.00431037	rs1298908	rs12416199	rs12416199	1576	0.225285	0.0539254	rs2342813	rs12762098	rs2342813	1573	0.230239	0.0514531	rs2788293	rs12762098	rs998765	1573	0.230274	0.051308	rs2788293	rs12762098	rs998765	863	0.00407372	0.00183635	rs12358676	rs12762098	rs12777382	882	0.0010309	0.000926266	rs10887411	rs148817640	rs10887411	685	0.00232389	0.0807559	rs12777382	rs12762098	rs12777382	329	4.40922e-05	0.000220821	rs148817640	rs148817640	rs148817640	1759	0.0492697	0.0151882	rs12415714	rs12762098	rs12415714	69	8.13855e-05	0.000731273	rs2789681	rs12416199	rs12416199	514	0.000936231	0.0017729	rs61862368	rs11202112	rs3851057	1872	0.0622194	0.0141089	rs1934695	rs12762098	rs1934695	0	0
chr10:80144343:80144900:clu_57818_+:ENSG00000189129.14	1579	0.0623509	0.0180712	rs2185425	rs12762098	rs2185425	1732	0.117969	0.030204	rs10887798	rs12762098	rs10887798	1319	0.00264223	0.00232483	rs2573364	rs4934012	rs4934012	1265	0.00498276	0.00388723	rs1298908	rs4934012	rs4934012	1576	0.22798	0.0597114	rs2342813	rs12762098	rs2342813	1573	0.234774	0.0500387	rs2788293	rs12762098	rs2788293	1573	0.235104	0.048701	rs2788293	rs12762098	rs2788293	863	0.00418906	0.00195237	rs12358676	rs12762098	rs12777382	882	0.00126092	0.00103717	rs10887411	rs11202170	rs148817640	685	0.00248247	0.0939934	rs12777382	rs12762098	rs12777382	329	5.46177e-05	0.00028913	rs148817640	rs148817640	rs148817640	1759	0.0503188	0.0186327	rs12415714	rs12762098	rs12415714	69	4.96123e-05	0.000469365	rs2789681	rs77173562	rs12416199	514	0.00104601	0.00207119	rs61862368	rs11202112	rs3851057	1872	0.0637508	0.0163424	rs1934695	rs12762098	rs1934695	0	0
chr12:96300360:96311052:clu_68912_-:ENSG00000059758.8	955	0.00183205	0.00132375	rs41322846	rs2268500	rs4762146	1018	0.00244354	0.00181083	rs73235152	rs2268500	rs2268500	724	0.00257661	0.0029721	rs71460330	rs2268500	rs71460330	786	0.0034567	0.00455521	rs75491651	rs2268500	rs4762145	961	0.184528	0.0933539	rs7134060	rs2268500	rs7134060	961	0.137599	0.0493035	rs7307248	rs2268500	rs7307248	961	0.0179158	0.00664503	rs7307248	rs2268500	rs7307248	450	0.00139669	0.00290303	rs17315985	rs79139151	rs17315985	524	0.00243379	0.00230589	rs10466999	rs10777792	rs10466999	394	0.000520312	0.000615028	rs10507072	rs10777792	rs10777792	375	0.000172338	0.000450226	rs11108505	rs256176	rs11108505	1018	0.00427876	0.00322958	rs146580785	rs2268500	rs2268500	212	0.000139079	0.000628105	rs4762286	rs7305520	rs4762286	390	0.000567251	0.00156806	rs4581547	rs73220068	rs4581547	1042	0.0029617	0.00161554	rs73235152	rs2268500	rs73235152	0	0
chr3:113291748:113293952:clu_24879_-:ENSG00000206530.11	716	0.0215347	0.0109671	rs12635148	rs6438137	rs6783479	916	0.0468474	0.00542642	rs3928555	rs6438137	rs6783479	823	0.0147656	0.00738697	rs7619662	rs6438137	rs6783479	855	0.0263687	0.0106638	rs3932276	rs6438137	rs6783479	861	0.393678	0.00181455	rs9866806	rs6438137	rs6783479	859	0.192864	0.00127676	rs9866806	rs6438137	rs6783479	859	0.00502274	0.00191199	rs62264202	rs6438137	rs6438137	297	0.00881324	0.00259948	rs4682139	rs6438137	rs6438137	284	0.00618026	0.00296045	rs13320940	rs3773697	rs3773697	585	0.0301876	0.0680581	rs12629879	rs6438137	rs775214	442	0.00292586	0.00234294	rs13070953	rs6438137	rs6438137	917	0.0237927	0.00913048	rs4682499	rs6438137	rs6438137	79	7.8966e-05	0.000930384	rs998914	rs73235153	rs4682479	224	0.00504498	0.0101041	rs11929678	rs6769604	rs6769604	922	0.0455875	0.00377949	rs149640986	rs6438137	rs6783479	0	0
chr3:113291748:113294687:clu_24879_-:ENSG00000206530.11	716	0.0215942	0.00823613	rs12635148	rs1082588	rs775214	916	0.0468986	0.00433974	rs3928555	rs1082588	rs775214	823	0.0147679	0.00722893	rs7619662	rs1082588	rs775214	855	0.0263711	0.0105722	rs3932276	rs1082588	rs775214	861	0.393732	0.00167704	rs9866806	rs1082588	rs1082588	859	0.192873	0.00123398	rs9866806	rs1082588	rs1082588	859	0.0050217	0.00211962	rs62264202	rs1082588	rs775214	297	0.0088143	0.00248057	rs4682139	rs1082588	rs1082588	284	0.00979719	0.00207786	rs13320940	rs3773697	rs3773697	585	0.029791	0.0803042	rs12629879	rs1082588	rs775214	442	0.00292509	0.00260545	rs13070953	rs1082588	rs1082588	917	0.0237951	0.00902757	rs4682499	rs1082588	rs775214	79	0.000187643	0.00231608	rs998914	rs1875111	rs4682479	224	0.00522642	0.0103337	rs11929678	rs6769604	rs6769604	922	0.0456003	0.00349956	rs149640986	rs1082588	rs775217	0	0
chr3:113294038:113294687:clu_24879_-:ENSG00000206530.11	716	0.0215687	0.00887998	rs12635148	rs1082588	rs775214	916	0.0468646	0.00454214	rs3928555	rs1082588	rs775214	823	0.0147462	0.00816321	rs7619662	rs1082588	rs775214	855	0.026358	0.0105388	rs3932276	rs1082588	rs775214	861	0.393504	0.00172668	rs9866806	rs1082588	rs1082588	859	0.192767	0.00125073	rs9866806	rs1082588	rs1082588	859	0.00501917	0.00209071	rs62264202	rs1082588	rs775214	297	0.00880884	0.00248563	rs4682139	rs1082588	rs1082588	284	0.00124582	0.00113609	rs13320940	rs3773697	rs62264201	585	0.0300079	0.0731332	rs12629879	rs1082588	rs775214	442	0.00292324	0.00267257	rs13070953	rs1082588	rs1082588	917	0.0237823	0.00904581	rs4682499	rs1082588	rs775214	79	9.16402e-05	0.00120828	rs998914	rs1875111	rs4682479	224	0.00494273	0.00981369	rs11929678	rs6769604	rs6769604	922	0.0455784	0.00345024	rs149640986	rs1082588	rs775217	0	0
chr8:67057445:67058083:clu_48495_-:ENSG00000121022.14	234	0.00247147	0.012231	rs12678025	rs11986982	rs2305672	255	0.000630396	0.0027005	rs56244067	rs11986982	rs55745066	194	0.000375929	0.00212255	rs2358043	rs11986982	rs73693124	213	0.000972306	0.00555611	rs16933160	rs11986982	rs16933160	241	0.000783145	0.0011261	rs72654952	rs11986982	rs72654952	241	0.00115761	0.00347414	rs72654952	rs11986982	rs72654952	241	0.00340224	0.00885495	rs56717011	rs11986982	rs56717011	101	7.989e-06	8.00841e-05	rs72654959	rs111455788	rs72654959	119	1.27692e-05	0.000110159	rs78192528	rs16933080	rs78192528	45	1.67497e-06	3.85853e-05	rs200753839	rs11988464	rs11988464	111	2.23492e-05	0.000186747	rs77953371	rs16933080	rs77953371	254	0.000951503	0.00449816	rs28547325	rs11986982	rs7834101	NA	NA	NA	NA	NA	NA	139	0.000276653	0.00211011	rs7819894	rs11986982	rs141411303	264	0.000203868	0.000764002	rs7004549	rs11986982	rs73693135	0	0
chr8:67058211:67059211:clu_48495_-:ENSG00000121022.14	234	0.00288114	0.0141772	rs12678025	rs11986982	rs2305672	255	0.000735127	0.00311474	rs56244067	rs11986982	rs55745066	194	0.000442801	0.00251336	rs2358043	rs11986982	rs73693124	213	0.00113869	0.00654954	rs16933160	rs11986982	rs16933160	241	0.000914054	0.00119455	rs72654952	rs11986982	rs72654952	241	0.00135052	0.00398222	rs72654952	rs11986982	rs72654952	241	0.00396535	0.0103189	rs56717011	rs11986982	rs56717011	101	8.88752e-06	8.88649e-05	rs72654959	rs111455788	rs72654959	119	1.50897e-05	0.000130392	rs78192528	rs16933080	rs78192528	45	2.01228e-06	4.63143e-05	rs200753839	rs11988464	rs11988464	111	2.57689e-05	0.000215838	rs77953371	rs16933080	rs77953371	254	0.00110911	0.00529025	rs28547325	rs11986982	rs7834101	NA	NA	NA	NA	NA	NA	139	0.000327221	0.00250923	rs7819894	rs11986982	rs141411303	264	0.000237658	0.000882617	rs7004549	rs11986982	rs73693135	0	0
chr3:141386937:141396259:clu_22153_+:ENSG00000177311.11	653	0.0101692	0.0401967	rs76390151	rs1991431	rs9846396	793	0.072018	0.0242978	rs2011092	rs1991431	rs1991431	732	0.0117592	0.00602526	rs13318422	rs1991431	rs1991431	699	0.0222022	0.0141273	rs72982520	rs1991431	rs1991431	714	0.999922	6.21044e-05	rs11919595	rs1991431	rs73872710	712	0.999882	0.00010234	rs73872710	rs1991431	rs73872710	713	0.0125563	0.00552264	rs7636914	rs1991431	rs9846396	174	0.00282995	0.00360988	rs7624559	rs1991431	rs1991431	128	0.000838156	0.00159588	rs7624559	rs1991431	rs1991431	437	0.01459	0.00491633	rs76121073	rs1991431	rs1991431	385	0.00454277	0.00170909	rs2311847	rs1991431	rs1991431	764	0.0506542	0.0121693	rs4683593	rs1991431	rs1991431	268	0.00108872	0.00328129	rs6440005	rs6785073	rs6440005	331	0.027862	0.00874223	rs2311494	rs1582874	rs1582874	827	0.00786234	0.00346282	rs78341452	rs1991431	rs1991431	0	1
chr3:141396503:141403927:clu_22153_+:ENSG00000177311.11	653	0.0101998	0.0363021	rs76390151	rs1582874	rs7632381	793	0.0707579	0.0403746	rs2011092	rs1582874	rs7632381	732	0.0117506	0.00563699	rs13318422	rs1582874	rs1582874	699	0.0222132	0.0126456	rs72982520	rs1582874	rs1582874	714	0.998672	0.000269944	rs11919595	rs1582874	rs11919595	712	0.998757	0.000185692	rs73872710	rs1582874	rs73872710	713	0.0125464	0.00526526	rs7636914	rs1582874	rs7612543	174	0.00282616	0.00349984	rs7624559	rs1582874	rs1582874	128	0.000835859	0.00168359	rs7624559	rs1582874	rs1582874	437	0.0145551	0.00618451	rs76121073	rs1582874	rs1582874	385	0.00453765	0.00176271	rs2311847	rs1582874	rs1582874	764	0.0504221	0.0156769	rs4683593	rs1582874	rs6764769	268	0.00498369	0.0038009	rs6440005	rs2011092	rs6440005	331	0.0278111	0.00851162	rs2311494	rs1582874	rs1582874	827	0.00785729	0.00306782	rs78341452	rs1582874	rs1582874	0	1
chr11:95795559:95799232:clu_66238_+:ENSG00000166037.11	498	0.00805777	0.00266959	rs11021285	rs10765771	rs11021318	1016	0.0150922	0.00451046	rs113481717	rs10765771	rs3748252	906	0.0132602	0.0204322	rs1255522	rs10765771	rs1852535	964	0.0197478	0.010228	rs2141163	rs10765771	rs10765771	964	0.971805	0.00217313	rs11021221	rs10765771	rs11021221	963	0.00520475	0.00950938	rs1150345	rs10765771	rs11021311	963	0.971568	0.00216334	rs11021221	rs10765771	rs11021221	371	0.0288475	0.287457	rs17632867	rs3802764	rs3802764	473	0.0551444	0.261652	rs12146644	rs10765771	rs11021309	594	0.024837	0.0135745	rs16922181	rs3748252	rs1944080	420	0.0129817	0.0329771	rs7123272	rs1313288	rs1254989	1023	0.104997	0.485877	rs3748256	rs10765771	rs61902245	185	0.00378671	0.00357333	rs12226263	rs1727149	rs1727149	363	0.0135068	0.0147358	rs56095240	rs10765771	rs11021309	1050	0.00906029	0.00290597	rs11021221	rs10765771	rs10765771	0	1
chr11:95790743:95799232:clu_66238_+:ENSG00000166037.11	498	0.00864089	0.00281245	rs11021285	rs10765771	rs11021318	1016	0.0153722	0.00424843	rs113481717	rs523153	rs523153	906	0.0135217	0.0205241	rs1255522	rs523153	rs523153	964	0.0201086	0.0102883	rs2141163	rs523153	rs523153	964	0.992024	0.000598749	rs11021221	rs523153	rs11021221	963	0.00529214	0.0118575	rs1150345	rs523153	rs523153	963	0.991785	0.000595321	rs11021221	rs523153	rs11021221	371	0.0339881	0.35542	rs17632867	rs473148	rs473148	473	0.0585666	0.231905	rs12146644	rs523153	rs11021309	594	0.0256195	0.0106952	rs16922181	rs10831427	rs473148	420	0.0188777	0.0568716	rs7123272	rs1254989	rs1254989	1023	0.117515	0.43491	rs3748256	rs523153	rs61902245	185	0.0110966	0.00849799	rs12226263	rs11021347	rs11021347	363	0.0137867	0.0150685	rs56095240	rs523153	rs11021309	1050	0.00922663	0.00265139	rs11021221	rs523153	rs523153	0	1
chr11:95790743:95795516:clu_66238_+:ENSG00000166037.11	498	0.00889878	0.00287506	rs11021285	rs10765771	rs11021318	1016	0.0154825	0.00390966	rs113481717	rs3016206	rs3016206	906	0.0136415	0.0192951	rs1255522	rs3017756	rs519511	964	0.0202463	0.0102926	rs2141163	rs3016206	rs3016206	964	0.9998	1.45898e-05	rs11021221	rs3017756	rs11021221	963	0.00531975	0.0138584	rs1150345	rs3017756	rs603625	963	0.99956	1.56316e-05	rs11021221	rs3017756	rs11021221	371	0.0380358	0.390366	rs17632867	rs473148	rs473148	473	0.0610335	0.206082	rs12146644	rs3016206	rs3017756	594	0.026129	0.00600423	rs16922181	rs3748252	rs3748252	420	0.03271	0.143257	rs7123272	rs1254989	rs1254989	1023	0.129487	0.381559	rs3748256	rs3016206	rs3017756	185	0.0216224	0.0142951	rs12226263	rs11021347	rs11021347	363	0.013879	0.0164452	rs56095240	rs3016206	rs3017756	1050	0.00929136	0.00238479	rs11021221	rs3016206	rs3016206	0	1
chr20:35542941:35547412:clu_102504_+:ENSG00000125991.20	424	0.476823	0.00267115	rs111916968	rs2277862	rs7264079	676	0.0636732	0.0232882	rs111916968	rs7263068	rs12481365	533	0.00770355	0.00989477	rs12625191	rs7263068	rs7263068	657	0.329582	0.0171408	rs28875933	rs7263068	rs7263068	645	0.0142856	0.0133152	rs137914589	rs7263068	rs7263068	643	0.454907	0.263743	rs6087709	rs7263068	rs61479406	646	0.99981	9.07699e-05	rs6060355	rs7263068	rs6060355	76	0.000211223	0.00275524	rs11543239	rs8114520	rs11543239	137	0.000664383	0.00465523	rs56366915	rs8114520	rs56366915	343	0.0602027	0.0449783	rs3748433	rs117010355	rs56116518	143	0.000799242	0.00274939	rs6060416	rs13037879	rs142570322	676	0.0120751	0.0174668	rs6120992	rs7263068	rs7263068	448	0.38949	0.0515133	rs1056196	rs7263068	rs2104417	209	0.00296979	0.00508436	rs61478278	rs11167267	rs6120997	686	0.998362	1.16885e-05	rs111916968	rs7263068	rs111916968	0	1
chr20:35542941:35543661:clu_102504_+:ENSG00000125991.20	424	0.467118	0.00375971	rs111916968	rs2277862	rs17092784	676	0.0634335	0.0223978	rs111916968	rs7261862	rs12481365	533	0.00765661	0.0101832	rs12625191	rs7261862	rs7261862	657	0.326213	0.0226067	rs28875933	rs7261862	rs7261862	645	0.0142048	0.0141179	rs137914589	rs7261862	rs7261862	643	0.431634	0.298006	rs6087709	rs7261862	rs61479406	646	0.979805	0.0153244	rs6060355	rs7261862	rs6060355	76	0.000203237	0.00275608	rs11543239	rs8120559	rs11543239	137	0.000648073	0.00474264	rs56366915	rs6088788	rs6088788	343	0.044163	0.0515707	rs3748433	rs6120997	rs6058276	143	0.00113952	0.00537774	rs6060416	rs2425056	rs142570322	676	0.0120274	0.0167566	rs6120992	rs7261862	rs7261862	448	0.379733	0.0708806	rs1056196	rs7261862	rs2104417	209	0.00520975	0.00833411	rs61478278	rs11167267	rs6120997	686	0.99339	0.00047108	rs111916968	rs7261862	rs111916968	0	1
chr20:35732135:35738968:clu_103844_-:ENSG00000131051.24	423	0.0991327	0.085186	rs12624414	rs12480622	rs149349935	673	0.0244239	0.00935281	rs6141583	rs12480622	rs73281036	507	0.00205205	0.00308444	rs12625191	rs12480622	rs73281027	651	0.107943	0.402191	rs6060720	rs12480622	rs2425162	639	0.00443703	0.00340926	rs113041352	rs12480622	rs73281036	637	0.0255453	0.0102483	rs61479406	rs12480622	rs61479406	640	0.041728	0.0336922	rs61479406	rs12480622	rs6060445	111	0.000938856	0.0138456	rs11543239	rs73281027	rs73281027	155	0.00111971	0.00847141	rs6121028	rs73281027	rs6121028	487	0.0234797	0.0242495	rs3748433	rs12480622	rs761826	129	0.000207578	0.00293322	rs6060528	rs6060528	rs6060528	673	0.00438424	0.00418053	rs6120992	rs12480622	rs6120992	488	0.139417	0.034832	rs1056196	rs12480622	rs56116518	145	0.000174546	0.00115279	rs77029068	rs761826	rs73281036	678	0.289148	0.147525	rs28861079	rs12480622	rs28861079	0	0
chr20:35734257:35738968:clu_103844_-:ENSG00000131051.24	423	0.0788811	0.101307	rs12624414	rs12480622	rs149349935	673	0.0204938	0.00991504	rs6141583	rs3746410	rs6121037	507	0.00172379	0.00283098	rs12625191	rs3746410	rs6121037	651	0.100717	0.332322	rs6060720	rs3746410	rs2425162	639	0.00371498	0.00374945	rs113041352	rs3746410	rs6121037	637	0.0213843	0.0104311	rs61479406	rs3746410	rs61479406	640	0.0348428	0.0369596	rs61479406	rs3746410	rs6060445	111	0.00105963	0.0170331	rs11543239	rs6121037	rs6121037	155	0.00126234	0.00960683	rs6121028	rs6121037	rs6121028	487	0.0190469	0.0236106	rs3748433	rs3746410	rs3746410	129	0.00022799	0.00308803	rs6060528	rs6060528	rs6060528	673	0.00368237	0.0037711	rs6120992	rs3746410	rs6121037	488	0.109676	0.0364366	rs1056196	rs3746410	rs56116518	145	0.000196244	0.00129271	rs77029068	rs761826	rs6120997	678	0.236395	0.169531	rs28861079	rs3746410	rs28861079	0	0
chr16:376455:376544:clu_82672_-:ENSG00000129925.11	965	0.00617921	0.00267546	rs11863276	rs3848367	rs3848367	1071	0.00563959	0.00331895	rs3809655	rs3848367	rs3848367	823	0.00768725	0.00530653	rs2266929	rs3848367	rs3848367	759	0.00994968	0.0113205	rs45593734	rs3848367	rs3848367	898	0.0401598	0.00628166	rs117667029	rs3848367	rs117667029	897	0.0198505	0.00546314	rs7189540	rs3848367	rs11641742	897	0.00528488	0.00425954	rs9929140	rs3848367	rs763144	671	0.00545707	0.00514843	rs7189540	rs3743883	rs66955909	719	0.00359205	0.00484338	rs139709823	rs11648403	rs66955909	581	0.0218194	0.016849	rs12926617	rs3848367	rs3743883	621	0.00891667	0.00751399	rs3743887	rs3848367	rs9934823	1115	0.0136492	0.0152373	rs3785309	rs3848367	rs3848367	244	0.000709986	0.002884	rs78641696	rs3916698	rs57899228	303	0.00168252	0.00354785	rs62032958	rs11248930	rs62032958	1184	0.0354909	0.00372303	rs11537754	rs3848367	rs11537754	0	0
chr9:92522893:92525193:clu_52790_-:ENSG00000106823.12	592	0.00245633	0.00727424	rs116966595	rs117705482	rs118072634	618	0.00374195	0.00712992	rs11790002	rs117705482	rs118072634	505	0.00355426	0.0100627	rs7027998	rs117705482	rs72756452	562	0.0207224	0.332696	rs72756423	rs117705482	rs72756423	577	0.0295957	0.114465	rs10992374	rs117705482	rs117809534	577	0.718878	0.0237715	rs7045409	rs117705482	rs7045409	577	0.719158	0.0239753	rs7045409	rs117705482	rs7045409	51	1.50349e-06	3.15476e-05	rs10491805	rs370140677	rs370140677	33	6.72625e-07	2.15639e-05	rs12238865	rs370140677	rs370140677	369	0.0117755	0.124049	rs10429459	rs72756455	rs72756455	385	0.0171924	0.506853	rs118072634	rs117705482	rs118072634	608	0.00597562	0.0188359	rs72618186	rs117705482	rs140992652	23	1.15522e-06	5.06651e-05	rs10992302	rs11793563	rs10992329	431	0.000496643	0.00120631	rs184182166	rs10992387	rs10992387	637	0.00697766	0.0998713	rs376911700	rs117705482	rs2277165	0	0
chr9:92875059:92877820:clu_52805_-:ENSG00000127081.14	962	0.0104742	0.022486	rs4744169	rs4523324	rs4523324	1034	0.346091	0.0198548	rs7873290	rs4523324	rs4523324	859	0.00143379	0.00146542	rs12115234	rs12379245	rs12379245	922	0.0051166	0.00458234	rs72756423	rs10121856	rs72756423	950	0.00759949	0.00272707	rs10992387	rs4523324	rs4523324	949	0.472402	0.0312813	rs10821008	rs4523324	rs10821008	950	0.604132	0.0358925	rs10125587	rs4523324	rs10125587	330	0.00411045	0.00292375	rs4333675	rs7022088	rs12379245	297	0.000814151	0.0018959	rs2275849	rs12379245	rs2275849	515	0.00280602	0.00439181	rs12685640	rs12379245	rs12685640	413	0.0299831	0.0046893	rs118072634	rs4523324	rs4523324	1030	0.0114087	0.0114852	rs113127621	rs4523324	rs4523324	103	6.84872e-05	0.000456484	rs34251305	rs7848528	rs34251305	620	0.0194406	0.0279605	rs4147166	rs4523324	rs4523324	1082	0.0127327	0.0026425	rs12238760	rs4523324	rs4523324	0	0
chr6:3264325:3267591:clu_39169_+:ENSG00000180822.12	1080	0.017443	0.0035652	rs9405636	rs35009357	rs35009357	1320	0.0183994	0.0048204	rs9405636	rs35009357	rs35009357	1203	0.133771	0.00697799	rs13213989	rs35009357	rs35009357	1171	0.0472879	0.0135978	rs10458074	rs35009357	rs35009357	1198	0.0231574	0.00382228	rs55794019	rs35009357	rs35009357	1194	0.00756264	0.0105343	rs11964940	rs35009357	rs35009357	1194	0.049184	0.652822	rs7769489	rs35009357	rs35009357	587	0.0036548	0.00285327	rs76614374	rs35009357	rs35009357	274	0.00735856	0.00190986	rs7739207	rs4076221	rs4076221	569	0.0289827	0.00215883	rs9503572	rs9503493	rs9503493	814	0.0341132	0.0073722	rs148062145	rs35009357	rs35009357	1333	0.029385	0.0163239	rs2326173	rs35009357	rs35009357	260	0.008146	0.0109056	rs11242852	rs4959786	rs4959786	418	0.00895376	0.0206186	rs72844631	rs35009357	rs35009357	1394	0.113981	0.00226773	rs733354	rs35009357	rs35009357	0	0
chr6:3263759:3264209:clu_39169_+:ENSG00000180822.12	1080	0.0174427	0.00358335	rs9405636	rs4317454	rs4317454	1320	0.0183962	0.00499504	rs9405636	rs4317454	rs4317454	1203	0.133901	0.00601256	rs13213989	rs4317454	rs4317454	1171	0.0472525	0.0143358	rs10458074	rs4317454	rs4317454	1198	0.0231595	0.00373243	rs55794019	rs4317454	rs4317454	1194	0.00757206	0.00930046	rs11964940	rs4317454	rs4317454	1194	0.0567112	0.599688	rs7769489	rs4317454	rs4317454	587	0.00365507	0.00277909	rs76614374	rs4317454	rs4317454	274	0.00386442	0.00139064	rs7739207	rs4076221	rs4076221	569	0.0289823	0.00217154	rs9503572	rs4959782	rs4959782	814	0.0340806	0.00832162	rs148062145	rs4317454	rs4317454	1333	0.0294017	0.0157611	rs2326173	rs4317454	rs4317454	260	0.00814554	0.0109051	rs11242852	rs4959786	rs4959786	418	0.00892152	0.0241431	rs72844631	rs4317454	rs4317454	1394	0.113966	0.00239716	rs733354	rs4317454	rs4317454	0	0
chr6:3263759:3267591:clu_39169_+:ENSG00000180822.12	1080	0.0174426	0.00358939	rs9405636	rs9501962	rs9501962	1320	0.0183988	0.00485587	rs9405636	rs9501962	rs9501962	1203	0.13389	0.00609075	rs13213989	rs9501962	rs9501962	1171	0.0472442	0.0145087	rs10458074	rs9501962	rs9501962	1198	0.0231754	0.00304702	rs55794019	rs9501962	rs9501962	1194	0.00753346	0.0143517	rs11964940	rs9501962	rs9501962	1194	0.046601	0.671054	rs7769489	rs9501962	rs9501962	587	0.00365109	0.00386493	rs76614374	rs9501962	rs9501962	274	0.00734655	0.00192456	rs7739207	rs4076221	rs4076221	569	0.0289831	0.00214561	rs9503572	rs9503493	rs9503493	814	0.0341126	0.00738924	rs148062145	rs9501962	rs9501962	1333	0.0294237	0.0150267	rs2326173	rs9501962	rs9501962	260	0.008146	0.0109056	rs11242852	rs4959786	rs4959786	418	0.00898305	0.0174144	rs72844631	rs9501962	rs9501962	1394	0.113983	0.00224849	rs733354	rs9501962	rs9501962	0	0
chr6:3259196:3263684:clu_39169_+:ENSG00000180822.12	1080	0.0119282	0.00301721	rs9405636	rs9503493	rs9503493	1320	0.0128661	0.00407138	rs9405636	rs9503493	rs9503493	1203	0.0918283	0.00753305	rs13213989	rs9503493	rs9503493	1171	0.03294	0.0104681	rs10458074	rs9503493	rs9503493	1198	0.0158829	0.0042708	rs55794019	rs9503493	rs9503493	1194	0.00520754	0.00699478	rs11964940	rs9503493	rs9503493	1194	0.0436676	0.550758	rs7769489	rs9503493	rs9503493	587	0.00239642	0.00279792	rs76614374	rs9503493	rs9503493	274	0.000268427	0.0014734	rs7739207	rs6923610	rs7739207	569	0.0121016	0.00236624	rs9503572	rs9503493	rs9503493	814	0.0230896	0.00649932	rs148062145	rs9503493	rs9503493	1333	0.0206466	0.0115207	rs2326173	rs9503493	rs9503493	260	0.000292272	0.000852135	rs11242852	rs4959786	rs4959786	418	0.00562811	0.0109538	rs72844631	rs9503493	rs4317454	1394	0.0806701	0.00420068	rs733354	rs9503493	rs9328171	0	0
chr15:40030456:40032757:clu_81097_+:ENSG00000128829.12	940	0.0274413	0.00915374	rs72731415	rs2291622	rs75266116	1057	0.0134862	0.0107673	rs8042947	rs2291622	rs75266116	895	0.0109134	0.00485991	rs80203337	rs2291622	rs4432245	875	0.0163759	0.00986399	rs12911999	rs2291622	rs711906	1014	0.880863	0.010849	rs11070245	rs2291622	rs11070245	1013	0.878292	0.0137236	rs11629850	rs2291622	rs11629850	1013	0.867566	0.0166172	rs11629850	rs2291622	rs2412464	300	0.000431155	0.000583916	rs28453785	rs2412473	rs2412473	338	0.000280166	0.000465708	rs28453785	rs2412473	rs2412473	305	0.000958173	0.00142675	rs35477346	rs4594236	rs4594236	387	0.00222225	0.0019992	rs17668261	rs142120265	rs17668261	1056	0.0206143	0.0254912	rs16969970	rs2291622	rs711906	202	0.000286284	0.00150975	rs516009	rs2412475	rs2412475	284	0.010288	0.0159061	rs75931581	rs2291622	rs12441342	1084	0.0126746	0.00648734	rs11639359	rs2291622	rs2291622	0	1
chr15:40037018:40037309:clu_79124_-:ENSG00000140319.11	873	0.0326248	0.019292	rs72731415	rs12592831	rs8042947	928	0.0146358	0.058774	rs11070259	rs12592831	rs8042947	849	0.0112005	0.00622535	rs55940969	rs12592831	rs12592831	783	0.0154125	0.0112422	rs74979780	rs12592831	rs12592831	882	0.106316	0.888117	rs11070245	rs12592831	rs3816900	880	0.0254881	0.973177	rs11629850	rs12592831	rs12592831	880	0.0137579	0.985385	rs11629850	rs12592831	rs12592831	342	0.00380559	0.00162597	rs28453785	rs12050884	rs12050884	282	0.000254268	0.000382237	rs28453785	rs17722502	rs12916007	393	0.000909688	0.000772952	rs35477346	rs11070241	rs7178419	386	0.00367903	0.00224542	rs17668261	rs11763	rs11763	930	0.0211742	0.0104175	rs16969970	rs12592831	rs8042947	227	0.00641028	0.00960598	rs516009	rs12592831	rs12592831	293	0.0106151	0.0112817	rs75931581	rs8042947	rs8042947	966	0.0110142	0.00285645	rs11639359	rs12592831	rs8042947	1	0
chr15:40037018:40038282:clu_79124_-:ENSG00000140319.11	873	0.0311783	0.00812782	rs72731415	rs12592831	rs12592831	928	0.0147055	0.00612541	rs11070259	rs12592831	rs8042947	849	0.010596	0.00594443	rs55940969	rs12592831	rs12592831	783	0.0146644	0.010285	rs74979780	rs12592831	rs12592831	882	0.0817256	0.909068	rs11070245	rs12592831	rs3816900	880	0.0203386	0.97737	rs11629850	rs12592831	rs12592831	880	0.0110271	0.987615	rs11629850	rs12592831	rs12592831	342	0.00308863	0.00131269	rs28453785	rs12050884	rs12050884	282	0.000128901	0.000265718	rs28453785	rs12899936	rs28453785	393	0.000440047	0.000485843	rs35477346	rs11763	rs11763	386	0.00216871	0.00210479	rs17668261	rs11763	rs17668261	930	0.0202034	0.0077405	rs16969970	rs12592831	rs3816900	227	0.00611663	0.0091095	rs516009	rs12592831	rs12592831	293	0.00270607	0.0073488	rs75931581	rs1059395	rs1059395	966	0.0104521	0.00200948	rs11639359	rs12592831	rs12592831	1	0
chr15:40037355:40038282:clu_79124_-:ENSG00000140319.11	873	0.0301001	0.026676	rs72731415	rs12592831	rs72731415	928	0.0144522	0.00805961	rs11070259	rs12592831	rs8042947	849	0.0104509	0.00690753	rs55940969	rs12592831	rs12592831	783	0.0144208	0.00892573	rs74979780	rs12592831	rs12592831	882	0.074721	0.915785	rs11070245	rs12592831	rs3816900	880	0.0187689	0.978846	rs11629850	rs12592831	rs12592831	880	0.0100913	0.988519	rs11629850	rs12592831	rs12592831	342	0.00192449	0.000827881	rs28453785	rs4924406	rs4924406	282	0.000233279	0.00037451	rs28453785	rs17722502	rs17722502	393	0.000194072	0.00032082	rs35477346	rs11763	rs35477346	386	0.00104522	0.00198481	rs17668261	rs11763	rs76875574	930	0.0199546	0.00744811	rs16969970	rs12592831	rs3816900	227	0.00607756	0.0090627	rs516009	rs12592831	rs12592831	293	0.0038359	0.00447729	rs75931581	rs8042947	rs8042947	966	0.0104161	0.00275023	rs11639359	rs12592831	rs12592831	1	0
chr15:43332000:43333311:clu_81293_+:ENSG00000168803.16	489	0.000721997	0.00116482	rs12148735	rs28578454	rs28578454	519	0.000713634	0.00138883	rs17782975	rs28578454	rs28578454	353	0.00170763	0.00452849	rs60018990	rs28578454	rs28578454	397	0.00125873	0.00315157	rs690170	rs28578454	rs28578454	490	0.204503	0.102688	rs523156	rs28578454	rs523156	490	0.00058215	0.000708466	rs513815	rs28578454	rs28578454	490	0.00106652	0.00201642	rs2278857	rs28578454	rs28578454	168	9.36957e-05	0.000339142	rs17720657	rs28578454	rs28578454	134	3.48479e-05	0.0001885	rs17720657	rs935901	rs935901	267	0.000904794	0.00794531	rs116394072	rs2444036	rs2444036	205	0.00102551	0.00374267	rs34438389	rs538238	rs7181665	520	0.00268835	0.0052753	rs62019360	rs28578454	rs28578454	13	4.02628e-07	3.09517e-05	rs34663640	rs17782975	rs34663640	88	0.000138076	0.0020026	rs12592725	rs1834643	rs12592725	531	0.00150702	0.00119634	rs7048	rs28578454	rs28578454	0	0
chr15:43366808:43369596:clu_79311_-:ENSG00000140265.12	489	0.00135449	0.00410494	rs116664266	rs35311230	rs57938858	515	0.00129126	0.00212577	rs12050645	rs35311230	rs57938858	355	0.000586124	0.00238361	rs60018990	rs62019442	rs60018990	397	0.000364216	0.00101501	rs12438025	rs542036	rs542036	487	0.364798	0.130006	rs62018894	rs35311230	rs62018894	487	0.00120949	0.00260899	rs66749753	rs35311230	rs57938858	487	0.00201897	0.00317423	rs2278857	rs35311230	rs57938858	153	0.000282147	0.00208394	rs7181665	rs35311230	rs72709871	137	7.67027e-06	5.19512e-05	rs201046316	rs12912837	rs34451433	273	0.00910863	0.0105561	rs2447198	rs35311230	rs116394072	207	0.000714641	0.00622705	rs66749753	rs66749753	rs66749753	519	0.00427483	0.00466324	rs62019362	rs35311230	rs35311230	13	7.41237e-07	5.96587e-05	rs34336488	rs17778356	rs34336488	78	0.000133275	0.00103526	rs12592725	rs34715468	rs12592725	535	0.00269056	0.0174483	rs7048	rs35311230	rs12912505	0	0
chr15:43632363:43632717:clu_79325_-:ENSG00000166762.19	458	0.00236299	0.00490067	rs116664266	rs4924720	rs4924720	487	0.00271547	0.00370554	rs117842849	rs4924720	rs4924720	310	0.00270014	0.00592146	rs60018990	rs4924720	rs4924720	366	0.0292268	0.0519549	rs12442297	rs4924720	rs693919	458	0.0534903	0.938757	rs2927071	rs4924720	rs2927071	458	0.0104971	0.0449898	rs3110081	rs4924720	rs4924720	458	0.00506619	0.00842834	rs7181665	rs4924720	rs2439843	126	0.000332796	0.00144417	rs7181665	rs2254927	rs2254927	128	0.000238044	0.00104423	rs72489216	rs2254927	rs59206750	254	0.0280265	0.0263558	rs2447198	rs4924720	rs28758851	146	0.0237335	0.190159	rs66749753	rs4924720	rs4924720	495	0.00774299	0.0083424	rs28685813	rs4924720	rs4924720	14	3.21692e-05	0.00140103	rs8040336	rs2927085	rs2927085	97	0.00204359	0.0106692	rs17782975	rs4924720	rs2927071	539	0.00416083	0.00393321	rs57728767	rs4924720	rs4924720	1	0
chr17:81682149:81682491:clu_90742_-:ENSG00000214087.9	1040	0.00968236	0.00617213	rs7503221	rs7503637	rs7503637	1118	0.0118785	0.0279984	rs61380610	rs7503637	rs7503637	815	0.0175661	0.00447503	rs9905116	rs12945187	rs28799053	681	0.0101848	0.0105093	rs2071451	rs12945187	rs4078290	1016	0.453173	0.0551276	rs79397191	rs7503637	rs11150803	1014	0.505553	0.0523306	rs8077636	rs7503637	rs8077636	1014	0.552914	0.16895	rs9901265	rs7503637	rs11652589	679	0.051595	0.00670094	rs12937833	rs12945187	rs11871349	568	0.00295392	0.0023643	rs73371233	rs7503637	rs8074828	808	0.0142324	0.00346175	rs113437492	rs7503307	rs1984641	531	0.00242172	0.00198849	rs113437492	rs12945187	rs35999445	1206	0.0169032	0.025636	rs7406016	rs7503637	rs7503637	121	7.51211e-05	0.00100238	rs7406440	rs74200063	rs7406440	562	0.0027422	0.00409555	rs6565573	rs6565619	rs6565619	1236	0.00666346	0.00252369	rs11872037	rs7503637	rs7503637	0	0
chr18:36167222:36171047:clu_94452_+:ENSG00000134759.14	402	0.00923431	0.00466381	rs9961867	rs589213	rs589213	865	0.0219929	0.00477873	rs682665	rs589213	rs681757	683	0.491623	0.00312164	rs8086031	rs589213	rs681757	706	0.0135873	0.037283	rs62101451	rs589213	rs650377	808	0.00328364	0.00160095	rs1941445	rs589213	rs681757	808	0.00681768	0.00371167	rs72890622	rs589213	rs681757	808	0.024781	0.00955213	rs1786207	rs589213	rs681757	334	0.00023561	0.00045061	rs62101364	rs1540043	rs1540043	316	0.000431434	0.00054569	rs62101364	rs1540043	rs1540043	294	0.000158889	0.000392353	rs12606579	rs11665282	rs11665282	261	0.000327973	0.000795195	rs62101428	rs4799847	rs3786272	857	0.0163865	0.00837667	rs78398989	rs589213	rs642406	365	0.00246582	0.00273785	rs12968443	rs1540043	rs1540043	286	0.0100121	0.00892872	rs80275660	rs642406	rs642406	900	0.524891	0.00164816	rs16967408	rs589213	rs642406	0	0
chr18:36139613:36141137:clu_94449_+:ENSG00000134759.14	402	0.00923011	0.00511674	rs9961867	rs1785928	rs1789546	865	0.0219935	0.00474849	rs682665	rs1785928	rs1785928	683	0.491635	0.00309632	rs8086031	rs1785928	rs1785928	706	0.0136132	0.0354479	rs62101451	rs1785928	rs1785928	808	0.00328346	0.00165351	rs1941445	rs1785928	rs1785929	808	0.00681684	0.00383436	rs72890622	rs1785928	rs1785929	808	0.02479	0.00919009	rs1786207	rs1785928	rs1785929	334	0.0001539	0.000260995	rs62101364	rs72888742	rs72888742	316	0.000121783	0.000347451	rs62101364	rs1540043	rs62101364	294	0.000106272	0.000289094	rs12606579	rs11665282	rs12606579	261	0.000321832	0.000811961	rs62101428	rs72888742	rs3786272	857	0.0163875	0.008321	rs78398989	rs1785928	rs1785928	365	0.00101782	0.00188465	rs12968443	rs1786211	rs1786211	286	0.0100101	0.00912779	rs80275660	rs1010955	rs1785900	900	0.52492	0.00159187	rs16967408	rs1785928	rs1785928	0	0
chr18:36138872:36141137:clu_94449_+:ENSG00000134759.14	402	0.00892896	0.00495241	rs9961867	rs7242481	rs7242481	865	0.0214002	0.00465164	rs682665	rs7242481	rs7242481	683	0.47639	0.00452371	rs8086031	rs7242481	rs7242481	706	0.0132312	0.0361316	rs62101451	rs7242481	rs7242481	808	0.00319329	0.00163043	rs1941445	rs7242481	rs7242481	808	0.00662991	0.00376908	rs72890622	rs7242481	rs7242481	808	0.0241049	0.00934356	rs1786207	rs7242481	rs1785921	334	5.0707e-05	0.00013806	rs62101364	rs1786246	rs62101364	316	0.000125201	0.000352671	rs62101364	rs1789529	rs62101364	294	9.43359e-05	0.000304476	rs12606579	rs11665282	rs12606579	261	4.67303e-05	0.000158146	rs62101428	rs4799847	rs62101428	857	0.0159477	0.00823736	rs78398989	rs7242481	rs7242481	365	0.00124789	0.00228638	rs12968443	rs1786211	rs1786211	286	0.00950898	0.00870673	rs80275660	rs7242481	rs7242481	900	0.510482	0.00284679	rs16967408	rs7242481	rs16967408	0	0
chr18:36138872:36139419:clu_94449_+:ENSG00000134759.14	402	0.00562669	0.00348027	rs9961867	rs1785933	rs1785933	865	0.0143224	0.00379832	rs682665	rs1785933	rs948416	683	0.301451	0.0170099	rs8086031	rs1785933	rs8086031	706	0.00892302	0.0234393	rs62101451	rs1785933	rs1785933	808	0.00210894	0.00113231	rs1941445	rs1785933	rs1785933	808	0.00438186	0.00252614	rs72890622	rs1785933	rs948416	808	0.0159558	0.00659196	rs1786207	rs1785933	rs948416	334	3.87729e-05	0.000119578	rs62101364	rs1057251	rs62101364	316	0.000105744	0.000369469	rs62101364	rs66608923	rs62101364	294	8.16281e-05	0.000258376	rs12606579	rs579596	rs12606579	261	3.35515e-05	0.000132316	rs62101428	rs56145438	rs1785908	857	0.0106991	0.00605288	rs78398989	rs1785933	rs4267398	365	0.00068736	0.00176305	rs12968443	rs1786211	rs12968443	286	0.00405953	0.00424609	rs80275660	rs948416	rs948416	900	0.337632	0.0164588	rs16967408	rs1785933	rs16967408	0	0
chr12:10214779:10218063:clu_70315_+:ENSG00000139112.11	1279	0.0116787	0.00706363	rs2537777	rs7316488	rs7316488	1422	0.00478739	0.00405661	rs9788288	rs7316488	rs9788288	1177	0.00583092	0.00294527	rs35243417	rs7316488	rs7316488	1187	0.0236961	0.0102908	rs74530976	rs7316488	rs28428738	1261	0.00185284	0.00141246	rs4325389	rs7316488	rs7316488	1259	0.00143804	0.00108484	rs4325389	rs7316488	rs765792	1259	0.00202667	0.00121037	rs2010655	rs7316488	rs2010655	760	0.00179283	0.00135595	rs2734419	rs6488271	rs2734419	564	0.000347782	0.000516219	rs60189570	rs73057962	rs73057962	785	0.0015583	0.00299564	rs2401613	rs73057962	rs58374689	507	0.00040051	0.000472661	rs12370603	rs73057962	rs73057962	1448	0.0121381	0.00730842	rs146403123	rs7316488	rs56272210	204	0.000316531	0.00167053	rs186602096	rs2537765	rs2537765	518	0.0253792	0.020934	rs7132536	rs11053671	rs7132536	1575	0.00676652	0.00403374	rs2537777	rs7316488	rs9788288	0	0
chr9:137356368:137366493:clu_53990_-:ENSG00000187609.16	252	0.000671116	0.00153985	rs10867041	rs11533158	rs10867041	NA	NA	NA	NA	NA	NA	488	0.00367747	0.00275576	rs3750381	rs11533156	rs3750381	426	0.00120184	0.00253165	rs62590244	rs28688712	rs62590244	249	0.00446721	0.0100178	rs11559483	rs11516130	rs11559483	228	0.000405589	0.000925772	rs1045777	rs7390964	rs1045777	229	0.000107576	0.000264399	rs1128395	rs7390964	rs7390964	353	0.0006	0.000955189	rs1045777	rs7847853	rs11523787	343	0.00313649	0.0020537	rs2257839	rs11522290	rs7847853	389	0.00140581	0.00144848	rs11137172	rs11516130	rs11516130	435	0.00102732	0.00188727	rs28490558	rs13284768	rs28490558	730	0.00843845	0.0106637	rs71510827	rs11522290	rs11533156	118	5.31498e-05	0.000473751	rs6606571	rs76545475	rs6606571	256	0.000660411	0.00143253	rs13283256	rs11516130	rs11516130	755	0.00780891	0.00267635	rs10867041	rs11522290	rs10867041	0	0
chr9:137366632:137367936:clu_53991_-:ENSG00000187609.16	252	0.000509095	0.0017986	rs10867041	rs11533158	rs10867041	NA	NA	NA	NA	NA	NA	488	0.00613789	0.0049738	rs3750381	rs60076894	rs3750381	426	0.0106979	0.00946458	rs62590244	rs4074954	rs4074954	249	0.00153898	0.00525822	rs11559483	rs6606578	rs11559483	228	0.000280379	0.00110074	rs1045777	rs7390964	rs1045777	229	7.44524e-05	0.00039722	rs1128395	rs7390964	rs1128395	353	0.00326054	0.003953	rs1045777	rs4074954	rs4074954	343	0.00675809	0.00243631	rs2257839	rs4074954	rs4074954	389	0.000679999	0.00163067	rs11137172	rs6606578	rs11137172	435	0.0011001	0.00310788	rs28490558	rs13284768	rs28490558	730	0.0137173	0.0135292	rs71510827	rs4074954	rs4074954	118	5.98505e-05	0.000518231	rs6606571	rs112931164	rs6606571	256	0.000290235	0.00113993	rs13283256	rs112931164	rs13283256	755	0.0118858	0.0034401	rs10867041	rs4074954	rs10867041	0	0
chr2:127388998:127389111:clu_17968_+:ENSG00000236682.2	112	0.00360345	0.00352761	rs905657	rs7606194	rs905657	971	0.589738	0.00186055	rs10928761	rs34601617	rs34601617	792	0.0304581	0.00771822	rs6748999	rs34601617	rs34601617	748	0.0190942	0.0198731	rs10211382	rs34601617	rs34601617	922	0.00618455	0.00368468	rs777556	rs34601617	rs34601617	922	0.0154828	0.00934465	rs72843350	rs34601617	rs34601617	922	0.0341205	0.00869438	rs2069916	rs34601617	rs34601617	425	0.0161873	0.00349957	rs13425274	rs34601617	rs34601617	501	0.068493	0.00181203	rs56778078	rs35708549	rs35708549	402	0.00413771	0.00868175	rs151014352	rs34601617	rs34601617	193	0.000369588	0.0009949	rs1469979	rs11892245	rs12692066	957	0.0166403	0.00973564	rs12692067	rs34601617	rs34601617	546	0.0376509	0.315094	rs12992240	rs34601617	rs6430937	517	0.218065	0.0111298	rs878461	rs59027829	rs59027829	986	0.226617	0.00264619	rs1566823	rs34601617	rs34601617	0	0
chr2:96325565:96326642:clu_17465_+:ENSG00000198885.10	312	0.00101641	0.00264585	rs62153033	rs1081717	rs1081717	346	0.00143948	0.00254508	rs140584498	rs1081717	rs1081717	302	0.000852572	0.00236318	rs6576973	rs609765	rs772173	327	0.00173229	0.00422048	rs6576973	rs611943	rs611943	317	0.270544	0.169105	rs2917662	rs1081717	rs2917662	317	0.135867	0.0910804	rs11551400	rs1081717	rs2708977	317	0.220799	0.321881	rs7058	rs1081717	rs7058	187	0.00345447	0.035142	rs4907304	rs1081717	rs1081717	216	0.00572291	0.0691751	rs749458	rs1081717	rs1081717	37	1.21067e-06	2.23576e-05	rs4907301	rs1808802	rs1808802	269	0.000278988	0.000714828	rs810057	rs611943	rs611943	352	0.00216482	0.00332096	rs75145851	rs1081717	rs1081717	140	0.000286387	0.00179979	rs76413681	rs1808802	rs76413681	109	0.000493479	0.00396345	rs72939377	rs609765	rs631746	370	0.00444501	0.00609016	rs4907307	rs1081717	rs2708977	0	0
chr16:25126126:25128475:clu_86192_+:ENSG00000205629.12	748	0.0122815	0.00342261	rs67535715	rs277900	rs277900	1055	0.0102318	0.00666212	rs10852273	rs277900	rs277903	846	0.0126089	0.00595095	rs274072	rs277900	rs277903	892	0.0364455	0.0138331	rs2547038	rs277900	rs277903	976	0.0278364	0.0131727	rs12926788	rs277900	rs277903	977	0.999345	4.59404e-05	rs12926788	rs277900	rs12926788	977	0.999345	4.59402e-05	rs12926788	rs277900	rs12926788	435	0.000339662	0.000418405	rs56278661	rs9941197	rs9941197	340	0.0015061	0.00109039	rs187255186	rs7190821	rs7190821	337	0.0027701	0.00125676	rs2345122	rs12600303	rs12600303	437	0.0156935	0.00207021	rs10400925	rs12596254	rs12596254	1070	0.0313308	0.0138606	rs4787699	rs277900	rs277900	129	3.21157e-05	0.000225036	rs12926788	rs8060669	rs8060669	241	0.00536117	0.0208608	rs10775274	rs11074677	rs2161465	1107	0.00767659	0.00239876	rs11074667	rs277900	rs277903	0	1
chr15:76883876:76905299:clu_80177_-:ENSG00000140386.13	312	0.0973522	0.187197	rs34127110	rs11072612	rs56339024	545	0.397532	0.0137097	rs113274654	rs10851889	rs10851889	465	0.0141802	0.00695327	rs59570104	rs10851889	rs12910820	494	0.0114434	0.010045	rs280025	rs10851889	rs12910081	511	0.0182531	0.00223628	rs2404232	rs10851889	rs12910820	511	0.0105886	0.00363887	rs75249771	rs10851889	rs12909065	511	0.00242113	0.0024332	rs2469238	rs10851889	rs12909065	310	0.0595906	0.409633	rs16968677	rs35940181	rs12909065	211	0.0141564	0.439061	rs67839374	rs11630185	rs11630185	359	0.0262324	0.260549	rs11630402	rs10851889	rs35940181	264	0.0078014	0.00250821	rs12901739	rs10444809	rs10444809	552	0.0143562	0.0086639	rs4243044	rs10851889	rs145897686	229	0.00492226	0.00865242	rs12900395	rs10851889	rs10851889	119	0.00231947	0.0132017	rs14726	rs4343243	rs4343243	566	0.029261	0.00437049	rs34127110	rs10851889	rs10851889	0	0
chr15:76739437:76753808:clu_80171_-:ENSG00000140386.13	312	0.0408302	0.656558	rs34127110	rs3110382	rs3110382	545	0.382746	0.0462143	rs113274654	rs3110382	rs3110382	465	0.0138256	0.0270735	rs59570104	rs3110382	rs3110382	494	0.0113922	0.0100494	rs280025	rs3110382	rs3110382	511	0.0181849	0.00132592	rs2404232	rs3110382	rs3110382	511	0.0105638	0.00134128	rs75249771	rs3110382	rs3110382	511	0.00241236	0.00140918	rs2469238	rs3110382	rs3110382	310	0.0387029	0.308596	rs16968677	rs12913730	rs12913730	211	0.00278255	0.0390893	rs67839374	rs4886825	rs60912217	359	0.035169	0.00402656	rs11630402	rs3110382	rs3110382	264	0.00770832	0.00152006	rs12901739	rs3110382	rs3110382	552	0.0142685	0.0104843	rs4243044	rs3110382	rs3110382	229	0.00485729	0.0169558	rs12900395	rs3110382	rs3110382	119	0.00224988	0.0148942	rs14726	rs34272342	rs34272342	566	0.0261153	0.107553	rs34127110	rs3110382	rs3110382	0	0
chr15:76733384:76739302:clu_80171_-:ENSG00000140386.13	312	0.0450959	0.623401	rs34127110	rs3110382	rs3110382	545	0.385255	0.0441341	rs113274654	rs12904198	rs35561811	465	0.0138984	0.0266469	rs59570104	rs12904198	rs35561811	494	0.0114424	0.010098	rs280025	rs12904198	rs12904198	511	0.0182694	0.00130586	rs2404232	rs12904198	rs35561811	511	0.0106129	0.00132109	rs75249771	rs12904198	rs35561811	511	0.00242372	0.00132682	rs2469238	rs12904198	rs35561811	310	0.0764125	0.240516	rs16968677	rs7165910	rs12913730	211	0.0247564	0.0153862	rs67839374	rs7165910	rs7165910	359	0.0353713	0.00289324	rs11630402	rs12904198	rs12904198	264	0.0078164	0.00150456	rs12901739	rs3110382	rs3110382	552	0.0143292	0.010489	rs4243044	rs12904198	rs12904198	229	0.00487428	0.0182684	rs12900395	rs12904198	rs35561811	119	0.00232215	0.0161535	rs14726	rs71405225	rs145957290	566	0.0266354	0.0936751	rs34127110	rs12904198	rs12904198	0	0
chr6:8434430:8435228:clu_36399_-:ENSG00000124786.12	775	0.00171638	0.0012169	rs9392980	rs9379218	rs9392980	1594	0.0235435	0.00355739	rs650945	rs2152340	rs2152342	1418	0.0223777	0.0178386	rs9379187	rs2152341	rs1034277	1353	0.0230395	0.0137101	rs2327035	rs2152340	rs9379194	1500	0.0106257	0.00232914	rs1199391	rs2152340	rs2184581	1499	0.0177925	0.00135337	rs7759366	rs2152340	rs2184581	1498	0.0451006	0.00182231	rs7759366	rs2152340	rs9379194	665	0.0026466	0.00278762	rs12192886	rs2152340	rs9405382	190	4.09891e-05	0.000145191	rs1340657	rs4959482	rs1890955	642	0.0209376	0.46601	rs11961979	rs6597317	rs6597317	1082	0.0397837	0.00751227	rs330115	rs2152340	rs2152340	1610	0.040177	0.0254198	rs12192675	rs2152340	rs1360855	219	0.000478282	0.00140465	rs2102157	rs6920085	rs6920085	284	0.000852028	0.00192447	rs4959473	rs4960432	rs4960432	1654	0.0100253	0.0029266	rs1472632	rs2152340	rs2152340	0	0
chr6:8430157:8435343:clu_36399_-:ENSG00000124786.12	775	0.000950849	0.00091692	rs9392980	rs3757100	rs9392980	1594	0.0226484	0.00351416	rs650945	rs1034275	rs1034276	1418	0.0215395	0.0180061	rs9379187	rs1034275	rs1034275	1353	0.0221672	0.0131769	rs2327035	rs1034275	rs3823110	1500	0.0102126	0.00288462	rs1199391	rs1034275	rs1890955	1499	0.0171095	0.00138772	rs7759366	rs1034275	rs1890955	1498	0.0433676	0.00189702	rs7759366	rs1034275	rs3823110	665	0.00254764	0.00374889	rs12192886	rs1034275	rs1890955	190	0.000213921	0.010073	rs1340657	rs1890955	rs1890955	642	0.0215571	0.352692	rs11961979	rs6597317	rs6597317	1082	0.0382502	0.00690591	rs330115	rs1034275	rs1034276	1610	0.0384793	0.0297035	rs12192675	rs1034275	rs1890955	219	0.000161471	0.000617248	rs2102157	rs35874422	rs9406138	284	0.00073976	0.00183437	rs4959473	rs3757100	rs3757100	1654	0.00965531	0.00288157	rs1472632	rs1034275	rs1034276	0	0
chr18:54936958:54937957:clu_95478_-:ENSG00000166510.14	752	0.671491	0.0167539	rs62091462	rs57897499	rs62091462	1063	0.0851381	0.00511574	rs12956220	rs4602120	rs4602120	908	0.0228359	0.00522988	rs1833289	rs57897499	rs72930923	767	0.0864967	0.0132328	rs55943003	rs4602120	rs4602120	1044	0.719595	0.0814615	rs72930926	rs57897499	rs72930926	1044	0.709534	0.0864815	rs72930904	rs57897499	rs72930904	1044	0.0947666	0.00400551	rs4300734	rs57897499	rs4300734	406	0.00809166	0.00227	rs72936681	rs11659325	rs11877714	404	0.000899151	0.00184562	rs62091476	rs193202962	rs62091476	545	0.0300825	0.00248837	rs12607983	rs57897499	rs57897499	335	0.000292927	0.000602096	rs1262465	rs12962635	rs1262465	1067	0.0216463	0.0102387	rs72936681	rs4602120	rs4602120	362	0.00172629	0.0036383	rs73960630	rs60512641	rs73960630	92	1.6166e-05	0.000165381	rs34743250	rs72924757	rs72924757	1063	0.748352	0.0101116	rs4552092	rs4602120	rs4552092	0	0
chr7:92070182:92070905:clu_46318_+:ENSG00000127914.19	651	0.00660539	0.00293968	rs17164117	rs10228334	rs9969198	713	0.0158204	0.00378542	rs42990	rs10228334	rs10271681	609	0.00749573	0.0137137	rs1989779	rs10228334	rs2097739	686	0.00749824	0.0109924	rs62466814	rs10228334	rs11973395	658	0.00284219	0.00487162	rs148229432	rs10228334	rs1859037	658	0.0583233	0.0765619	rs4729021	rs10228334	rs9690190	658	0.413058	0.443456	rs4729021	rs10228334	rs9690190	186	0.000243409	0.000377267	rs7781767	rs7785941	rs1089879	83	3.37299e-05	0.000201306	rs79639296	rs34404183	rs1089879	565	0.0942732	0.168062	rs4729023	rs10253598	rs12539523	526	0.0814301	0.196496	rs2961019	rs10253598	rs2961019	717	0.00668663	0.00653164	rs4729022	rs10228334	rs12540055	68	0.000160482	0.00212824	rs77856026	rs10228334	rs10228334	42	7.95136e-05	0.00117584	rs112453363	rs7806157	rs6960867	752	0.0018845	0.00189648	rs77492263	rs10253598	rs10253598	0	0
chr7:92070206:92070905:clu_46318_+:ENSG00000127914.19	651	0.00630605	0.00279738	rs17164117	rs36021614	rs36021614	713	0.0151533	0.00367125	rs42990	rs36021614	rs36021614	609	0.00714039	0.0134185	rs1989779	rs36021614	rs36021614	686	0.00718124	0.0105193	rs62466814	rs36021614	rs7806157	658	0.00271298	0.00479662	rs148229432	rs36021614	rs4729015	658	0.0557115	0.0758332	rs4729021	rs36021614	rs4464887	658	0.395841	0.44121	rs4729021	rs36021614	rs2075881	186	0.000173826	0.000289319	rs7781767	rs12704628	rs1089879	83	1.93442e-05	0.000106528	rs79639296	rs12704628	rs1089879	565	0.0894745	0.169717	rs4729023	rs10253598	rs56075286	526	0.0767247	0.200836	rs2961019	rs10253598	rs2961019	717	0.00640547	0.00620771	rs4729022	rs36021614	rs36021614	68	0.000143074	0.00189602	rs77856026	rs28927678	rs28927678	42	6.62454e-05	0.000905669	rs112453363	rs7806157	rs6960867	752	0.00179772	0.00174488	rs77492263	rs10253598	rs10253598	0	0
chr7:91941147:91973711:clu_46308_+:ENSG00000127914.19	651	0.00889073	0.00426203	rs17164117	rs4464887	rs4464887	713	0.0209598	0.00464943	rs42990	rs4464887	rs4464887	609	0.0102041	0.0189066	rs1989779	rs4464887	rs4464887	686	0.00992638	0.0147353	rs62466814	rs4464887	rs4464887	658	0.00382778	0.0052116	rs148229432	rs4464887	rs4464887	658	0.0668853	0.213944	rs4729021	rs4464887	rs4464887	658	0.236189	0.763787	rs4729021	rs4464887	rs4464887	186	0.00211668	0.00194585	rs7781767	rs35242786	rs35242786	83	0.000396397	0.00116242	rs79639296	rs200877335	rs200877335	565	0.109905	0.277496	rs4729023	rs4464887	rs4464887	526	0.0904686	0.328386	rs2961019	rs13230837	rs12112261	717	0.00884039	0.00883359	rs4729022	rs4464887	rs4464887	68	0.000701324	0.00960199	rs77856026	rs4464887	rs4464887	42	0.00084266	0.0100816	rs112453363	rs10953065	rs10953065	752	0.00245269	0.00239377	rs77492263	rs4464887	rs12112262	0	0
chr7:91970508:91973711:clu_46308_+:ENSG00000127914.19	651	0.008891	0.00425679	rs17164117	rs4464887	rs4464887	713	0.0209603	0.00465029	rs42990	rs4464887	rs4464887	609	0.010204	0.0189491	rs1989779	rs4464887	rs4464887	686	0.00992656	0.0147408	rs62466814	rs4464887	rs4464887	658	0.0038278	0.00523271	rs148229432	rs4464887	rs4464887	658	0.0668527	0.214347	rs4729021	rs4464887	rs4464887	658	0.233781	0.766201	rs4729021	rs4464887	rs4464887	186	0.00212321	0.00193468	rs7781767	rs35242786	rs35242786	83	0.000416323	0.00119973	rs79639296	rs200877335	rs200877335	565	0.110102	0.276221	rs4729023	rs4464887	rs4464887	526	0.0908367	0.325676	rs2961019	rs13230837	rs13230837	717	0.0088407	0.00882195	rs4729022	rs4464887	rs4464887	68	0.000701367	0.00961127	rs77856026	rs4464887	rs4464887	42	0.000843118	0.010115	rs112453363	rs2299232	rs2299232	752	0.00245285	0.00235025	rs77492263	rs4464887	rs12112262	0	0
chr7:92005831:92012429:clu_46310_+:ENSG00000127914.19	651	0.00873246	0.00370537	rs17164117	rs10488512	rs2157747	713	0.0205992	0.00447331	rs42990	rs10488512	rs6956431	609	0.010002	0.0188386	rs1989779	rs10488512	rs6956431	686	0.00975305	0.014452	rs62466814	rs10488512	rs2106171	658	0.00375533	0.0058282	rs148229432	rs10488512	rs9691325	658	0.0687474	0.176983	rs4729021	rs10488512	rs2157747	658	0.256544	0.738641	rs4729021	rs10488512	rs2157747	186	0.00147866	0.00122955	rs7781767	rs4729018	rs7807765	83	0.00025198	0.000712029	rs79639296	rs200877335	rs200877335	565	0.10367	0.303399	rs4729023	rs10488512	rs6956431	526	0.09273	0.295506	rs2961019	rs55932668	rs2106171	717	0.00869098	0.00838239	rs4729022	rs10488512	rs2269727	68	0.000636662	0.00852898	rs77856026	rs12533199	rs12533199	42	0.000188047	0.0022196	rs112453363	rs7806157	rs7806157	752	0.0024119	0.00227283	rs77492263	rs55932668	rs55932668	0	0
chr9:33971737:33973183:clu_51983_-:ENSG00000137073.23	1004	0.0055381	0.00816731	rs117643251	rs3739690	rs3739690	1108	0.00774226	0.00698396	rs216352	rs3739690	rs3739690	727	0.0162305	0.00792712	rs13287188	rs3739690	rs3739690	689	0.0223595	0.00983849	rs4879756	rs3739690	rs3739690	1021	0.228299	0.717147	rs1543604	rs3739690	rs3739690	1021	0.999154	0.000781009	rs4553000	rs3739690	rs3739690	1021	0.999995	5.39691e-07	rs4553000	rs3739690	rs3739690	482	0.0176417	0.269326	rs4878555	rs1632692	rs1632692	298	0.00831551	0.452742	rs79670370	rs1632692	rs1632692	546	0.0809819	0.0139343	rs574991430	rs3739690	rs3739690	366	0.0639321	0.00162502	rs182766429	rs62558833	rs62558833	1113	0.0193434	0.0105714	rs10814048	rs3739690	rs3739690	225	0.00377796	0.0086703	rs72711745	rs10441723	rs10441723	377	0.00976799	0.0116981	rs10814092	rs10453201	rs10453201	1141	0.281551	0.00421436	rs855719	rs3739690	rs3739690	0	1
chr9:33971754:33973183:clu_51983_-:ENSG00000137073.23	1004	0.0055381	0.00816728	rs117643251	rs3739690	rs3739690	1108	0.00774227	0.00698369	rs216352	rs3739690	rs3739690	727	0.0162306	0.00792342	rs13287188	rs3739690	rs3739690	689	0.0223594	0.00984312	rs4879756	rs3739690	rs3739690	1021	0.228237	0.717224	rs1543604	rs3739690	rs3739690	1021	0.999154	0.000781101	rs4553000	rs3739690	rs3739690	1021	0.999995	5.39719e-07	rs4553000	rs3739690	rs3739690	482	0.0176417	0.269326	rs4878555	rs1632692	rs1632692	298	0.00831551	0.452742	rs79670370	rs1632692	rs1632692	546	0.0809829	0.0139226	rs574991430	rs3739690	rs3739690	366	0.0639324	0.00162145	rs182766429	rs62558833	rs62558833	1113	0.0193434	0.0105705	rs10814048	rs3739690	rs3739690	225	0.00377817	0.00867219	rs72711745	rs10441723	rs10441723	377	0.00976789	0.0117079	rs10814092	rs10453201	rs10453201	1141	0.281553	0.00420704	rs855719	rs3739690	rs3739690	0	1
chr9:129833709:129835139:clu_53586_-:ENSG00000136819.15	1103	0.0108154	0.00469965	rs2165713	rs41278736	rs41278736	1160	0.0314143	0.0115786	rs36019669	rs41278736	rs41278736	924	0.00848008	0.0197158	rs10114996	rs41278736	rs41278736	832	0.0017338	0.00192768	rs7866311	rs56225951	rs73635720	1094	0.0104836	0.00362376	rs7029757	rs41278736	rs41278736	1093	0.423266	0.0303498	rs3861882	rs41278736	rs3861882	1093	0.355203	0.0258237	rs3861882	rs41278736	rs3861882	457	0.000939732	0.0023785	rs553747620	rs13295392	rs78610950	476	0.00107169	0.00234534	rs78610950	rs13295392	rs78610950	383	0.00111974	0.00144127	rs7849898	rs144327992	rs6478915	363	0.00450487	0.00938558	rs78370062	rs144327992	rs112173754	1162	0.0144413	0.0104062	rs57460471	rs41278736	rs41278736	526	0.00847003	0.0174296	rs4615692	rs41278736	rs41278736	536	0.00294411	0.00965613	rs71499487	rs71499494	rs71499494	1192	0.0267706	0.00595198	rs2165713	rs41278736	rs2165713	0	0
chr9:129834766:129835139:clu_53586_-:ENSG00000136819.15	1103	0.00274123	0.00228879	rs2165713	rs729524	rs2165713	1160	0.00827805	0.00518809	rs36019669	rs729524	rs36019669	924	0.00208302	0.00228411	rs10114996	rs729524	rs41278736	832	0.00127743	0.00144757	rs7866311	rs729524	rs729524	1094	0.00264649	0.00190176	rs7029757	rs729524	rs7029757	1093	0.103764	0.0562665	rs3861882	rs729524	rs3861882	1093	0.0874787	0.0475047	rs3861882	rs729524	rs3861882	457	0.000595908	0.0011668	rs553747620	rs13295392	rs553747620	476	0.000726048	0.00156742	rs78610950	rs2009004	rs10988511	383	0.000330747	0.000695545	rs7849898	rs729523	rs7849898	363	0.00153404	0.0025012	rs78370062	rs729524	rs2165713	1162	0.00380222	0.00298708	rs57460471	rs729524	rs729524	526	0.00120348	0.00225623	rs4615692	rs41278736	rs71499494	536	0.000910611	0.00173324	rs71499487	rs729524	rs71499494	1192	0.00723345	0.00740326	rs2165713	rs729524	rs2165713	0	0
chr9:104769021:104772822:clu_55363_+:ENSG00000136783.10	593	0.0864257	0.0430389	rs1800978	rs10820723	rs1800978	1520	0.0296534	0.00562551	rs4149309	rs10739905	rs2575876	1225	0.399821	0.0534553	rs35093463	rs10739905	rs35093463	1302	0.291439	0.0337427	rs2472448	rs10739905	rs2472448	1441	0.0934212	0.0120413	rs34571369	rs10739905	rs2515609	1441	0.145439	0.0163915	rs10820747	rs10739905	rs10820747	1441	0.0147906	0.00232918	rs10820747	rs10739905	rs10820747	684	0.00503846	0.00447438	rs58839960	rs10820719	rs4149316	448	0.00202543	0.00362698	rs2777797	rs4743748	rs4149339	712	0.0276116	0.0400781	rs1999431	rs10739905	rs2900376	833	0.0309565	0.00645692	rs7872225	rs10739905	rs4149338	1527	0.0142958	0.00682598	rs10991441	rs10739905	rs10739905	420	0.00170036	0.00236074	rs73506147	rs10761059	rs73506147	454	0.00113694	0.00196234	rs147299035	rs10761059	rs10761076	1569	0.419288	0.0505479	rs1800978	rs10739905	rs1800978	0	0
chr9:104753064:104753584:clu_55363_+:ENSG00000136783.10	593	0.643719	0.00164308	rs1800978	rs3753023	rs3753023	1520	0.0676963	0.00490854	rs4149309	rs1046115	rs1046115	1225	0.999017	6.51258e-06	rs35093463	rs1046115	rs1046115	1302	0.695201	0.00382073	rs2472448	rs1046115	rs1046115	1441	0.219956	0.00300212	rs34571369	rs1046115	rs1046115	1441	0.343691	0.00373262	rs10820747	rs1046115	rs1046115	1441	0.0344525	0.00393506	rs10820747	rs1046115	rs1046115	684	0.0457697	0.00261672	rs58839960	rs1046115	rs1046115	448	0.0312402	0.00183813	rs2777797	rs2472470	rs2472470	712	0.0646661	0.144096	rs1999431	rs2487716	rs2487716	833	0.0774718	0.00264306	rs7872225	rs1858555	rs3753024	1527	0.0324326	0.0115838	rs10991441	rs1046115	rs1046115	420	0.0180994	0.0207703	rs73506147	rs1046115	rs1046115	454	0.0102037	0.00971883	rs147299035	rs7044408	rs7044408	1569	0.999971	7.97714e-08	rs1800978	rs1046115	rs1046115	0	1
chr9:104753675:104754551:clu_55363_+:ENSG00000136783.10	593	0.643719	0.00164281	rs1800978	rs3753023	rs3753023	1520	0.0676965	0.00490514	rs4149309	rs1046115	rs1046115	1225	0.999017	6.51567e-06	rs35093463	rs1046115	rs1046115	1302	0.695202	0.00381946	rs2472448	rs1046115	rs1046115	1441	0.219957	0.00299468	rs34571369	rs1046115	rs1046115	1441	0.343701	0.00370412	rs10820747	rs1046115	rs1046115	1441	0.0344535	0.00390628	rs10820747	rs1046115	rs1046115	684	0.0457709	0.00259153	rs58839960	rs1046115	rs1046115	448	0.0312528	0.00181891	rs2777797	rs2472470	rs2472470	712	0.0646661	0.144096	rs1999431	rs2487716	rs2487716	833	0.0784483	0.00262964	rs7872225	rs1858555	rs3753024	1527	0.0324326	0.0115817	rs10991441	rs1046115	rs1046115	420	0.0180988	0.020803	rs73506147	rs1046115	rs1046115	454	0.0113899	0.0106498	rs147299035	rs7044408	rs7044408	1569	0.999971	7.98935e-08	rs1800978	rs1046115	rs1046115	0	1
chr9:104753064:104754551:clu_55363_+:ENSG00000136783.10	593	0.365099	0.0248196	rs1800978	rs2487716	rs1800978	1520	0.0527394	0.00483293	rs4149309	rs2487716	rs2487716	1225	0.747697	0.0212284	rs35093463	rs2487716	rs35093463	1302	0.535658	0.0152897	rs2472448	rs2487716	rs2472448	1441	0.169842	0.00673605	rs34571369	rs2487716	rs2487716	1441	0.264888	0.00932973	rs10820747	rs2487716	rs10820747	1441	0.0266953	0.00422237	rs10820747	rs2487716	rs2487716	684	0.0319554	0.0098046	rs58839960	rs2417563	rs4743756	448	0.0146237	0.00279328	rs2777797	rs2417563	rs2417563	712	0.0339034	0.0789651	rs1999431	rs2487716	rs2487716	833	0.0417518	0.00616804	rs7872225	rs2417563	rs2417563	1527	0.0253345	0.00910003	rs10991441	rs2487716	rs2487716	420	0.0136508	0.0132101	rs73506147	rs2487716	rs2487716	454	0.00102881	0.0016652	rs147299035	rs7044408	rs7044408	1569	0.764135	0.0209236	rs1800978	rs2487716	rs1800978	0	0
chr9:104753675:104754551:clu_55363_+:ENSG00000165028.12	624	0.643737	0.00164273	rs1800978	rs3753023	rs3753023	1540	0.0683188	0.00490186	rs4149309	rs1046115	rs1046115	1217	0.999017	6.51567e-06	rs35093463	rs1046115	rs1046115	1295	0.69539	0.0038171	rs2472448	rs1046115	rs1046115	1460	0.281964	0.00275646	rs11562354	rs1046115	rs1046115	1460	0.345821	0.00369198	rs10820747	rs1046115	rs1046115	1460	0.0346265	0.00390531	rs10820747	rs1046115	rs1046115	667	0.0462651	0.0025869	rs58839960	rs1046115	rs1046115	460	0.0316804	0.00181847	rs2777797	rs2472470	rs2472470	710	0.0662659	0.143759	rs1999431	rs2487716	rs2487716	842	0.0785295	0.00263109	rs7872225	rs1858555	rs3753024	1548	0.03243	0.0115817	rs10991441	rs1046115	rs1046115	434	0.0186261	0.0207949	rs73506147	rs1046115	rs1046115	464	0.011638	0.0106799	rs147299035	rs7044408	rs7044408	1588	0.999971	7.98934e-08	rs1800978	rs1046115	rs1046115	0	1
chr9:104769021:104772822:clu_55363_+:ENSG00000165028.12	624	0.0875668	0.0429319	rs1800978	rs10820723	rs1800978	1540	0.0299098	0.00565154	rs4149309	rs10739905	rs2575876	1217	0.398604	0.0535617	rs35093463	rs10739905	rs35093463	1295	0.29078	0.0337941	rs2472448	rs10739905	rs2472448	1460	0.119394	0.014119	rs11562354	rs10739905	rs2515609	1460	0.146222	0.0164714	rs10820747	rs10739905	rs10820747	1460	0.0148545	0.0023348	rs10820747	rs10739905	rs10820747	667	0.00490581	0.00451527	rs58839960	rs10820719	rs4149316	460	0.00206596	0.00365959	rs2777797	rs4743748	rs4149339	710	0.028274	0.0401888	rs1999431	rs10739905	rs2900376	842	0.031022	0.00645918	rs7872225	rs10739905	rs4149338	1548	0.0142886	0.00677506	rs10991441	rs10739905	rs10739905	434	0.00176523	0.00239572	rs73506147	rs10761059	rs73506147	464	0.00116483	0.00197614	rs147299035	rs10761059	rs10761076	1588	0.41902	0.0505674	rs1800978	rs10739905	rs1800978	0	0
chr9:104753064:104754551:clu_55363_+:ENSG00000165028.12	624	0.367019	0.024654	rs1800978	rs2487716	rs1800978	1540	0.0532587	0.00484253	rs4149309	rs2487716	rs2487716	1217	0.747794	0.021218	rs35093463	rs2487716	rs35093463	1295	0.53602	0.0152694	rs2472448	rs2487716	rs2472448	1460	0.217657	0.00743224	rs11562354	rs2487716	rs2487716	1460	0.266687	0.00934342	rs10820747	rs2487716	rs10820747	1460	0.0268463	0.00423367	rs10820747	rs2487716	rs2487716	667	0.0322896	0.00981674	rs58839960	rs2417563	rs4743756	460	0.0149144	0.00280609	rs2777797	rs2417563	rs2417563	710	0.0347278	0.0794428	rs1999431	rs2487716	rs2487716	842	0.0417618	0.00617172	rs7872225	rs2417563	rs2417563	1548	0.02535	0.00905586	rs10991441	rs2487716	rs2487716	434	0.0140572	0.0132246	rs73506147	rs2487716	rs2487716	464	0.00102333	0.00163419	rs147299035	rs7044408	rs7044408	1588	0.764627	0.0208781	rs1800978	rs2487716	rs1800978	0	0
chr9:104753064:104753584:clu_55363_+:ENSG00000165028.12	624	0.643737	0.00164299	rs1800978	rs3753023	rs3753023	1540	0.0683186	0.00490526	rs4149309	rs1046115	rs1046115	1217	0.999017	6.51258e-06	rs35093463	rs1046115	rs1046115	1295	0.695389	0.00381837	rs2472448	rs1046115	rs1046115	1460	0.281962	0.0027633	rs11562354	rs1046115	rs1046115	1460	0.345812	0.00372034	rs10820747	rs1046115	rs1046115	1460	0.0346255	0.00393404	rs10820747	rs1046115	rs1046115	667	0.046264	0.00261205	rs58839960	rs1046115	rs1046115	460	0.031668	0.0018377	rs2777797	rs2472470	rs2472470	710	0.0662659	0.143759	rs1999431	rs2487716	rs2487716	842	0.0775586	0.00264388	rs7872225	rs1858555	rs3753024	1548	0.0324299	0.0115838	rs10991441	rs1046115	rs1046115	434	0.0186268	0.0207621	rs73506147	rs1046115	rs1046115	464	0.0104323	0.00975186	rs147299035	rs7044408	rs7044408	1588	0.999971	7.97715e-08	rs1800978	rs1046115	rs1046115	0	1
chr9:69151771:69185087:clu_54868_+:ENSG00000285130.2	1197	0.0104625	0.00737131	rs2871229	rs11790543	rs11790543	1324	0.0134045	0.0218527	rs11145126	rs11790543	rs7034303	1030	0.015562	0.0105886	rs17409808	rs11790543	rs11790543	1076	0.0198627	0.0106661	rs10781313	rs11790543	rs11790543	1250	0.198957	0.0186783	rs7043868	rs11790543	rs7029627	1248	0.871706	0.00851993	rs41296342	rs11790543	rs41296342	1248	0.629622	0.0130298	rs7019061	rs11790543	rs7019061	481	0.0249456	0.00214249	rs78560582	rs56226859	rs56226859	426	0.00949056	0.00199345	rs7035999	rs200636417	rs56226859	510	0.00354997	0.00242973	rs115390069	rs2309425	rs7019370	612	0.0105139	0.0041688	rs7043133	rs10114342	rs7019370	1330	0.111345	0.0104531	rs28375745	rs11790543	rs11790543	421	0.00168884	0.00219431	rs11137588	rs4329331	rs4329331	459	0.0561719	0.0266242	rs11145102	rs11790543	rs10869918	1351	0.00872015	0.00578374	rs11789639	rs11790543	rs11790543	0	1
chr9:69185204:69212548:clu_54868_+:ENSG00000285130.2	1197	0.00917268	0.0043214	rs2871229	rs2993820	rs11790543	1324	0.0119648	0.00798182	rs11145126	rs2993820	rs11790543	1030	0.013504	0.00956536	rs17409808	rs2993820	rs11790543	1076	0.0174729	0.0089535	rs10781313	rs2993820	rs2993820	1250	0.176053	0.00812295	rs7043868	rs2993820	rs11145382	1248	0.756347	0.0173399	rs41296342	rs2993820	rs41296342	1248	0.540843	0.0315809	rs7019061	rs2993820	rs7019061	481	0.0247412	0.00206261	rs78560582	rs56226859	rs56226859	426	0.00950935	0.00184851	rs7035999	rs56226859	rs201086149	510	0.00321803	0.00197291	rs115390069	rs2993820	rs11145382	612	0.00766871	0.00568956	rs7043133	rs2993820	rs10869917	1330	0.0980908	0.00954341	rs28375745	rs2993820	rs2993820	421	0.0019085	0.002343	rs11137588	rs4338173	rs4329331	459	0.0344822	0.0215334	rs11145102	rs10869992	rs10869918	1351	0.00771529	0.00729763	rs11789639	rs2993820	rs11145382	0	0
chr9:137111754:137111941:clu_53946_-:ENSG00000176978.14	536	0.0108961	0.00829331	rs9411313	rs10747048	rs10747048	100	3.61244e-06	3.67151e-05	rs112356767	rs115254412	rs112356767	639	0.0150894	0.00559552	rs28425205	rs10747048	rs10747048	566	0.0166131	0.0105056	rs72765107	rs10747048	rs6420281	517	0.953558	0.000314556	rs72763205	rs10747048	rs10747048	510	0.993583	0.000203958	rs10781527	rs10747048	rs6420281	509	0.084427	0.0111482	rs884218	rs10747048	rs6420281	477	0.0118145	0.0974134	rs9411250	rs10747048	rs10747048	417	0.0102171	0.15504	rs9411306	rs10747048	rs10747048	412	0.0542469	0.00238869	rs10747036	rs10747048	rs10747048	462	0.0249046	0.00824848	rs28490558	rs7037849	rs7037849	874	0.0315247	0.0392737	rs6606563	rs10747048	rs6420281	81	0.00297688	0.0171419	rs6606571	rs10747048	rs6420281	161	0.00629359	0.0166694	rs6560664	rs10747048	rs10747048	921	0.010672	0.00221607	rs28711320	rs10747048	rs10747048	0	1
chr9:137111754:137111873:clu_53946_-:ENSG00000176978.14	536	0.00340054	0.00457096	rs9411313	rs12115391	rs12000517	100	6.34947e-06	6.79877e-05	rs112356767	rs11794273	rs11794273	639	0.00483567	0.0184009	rs28425205	rs12115391	rs12115391	566	0.00275858	0.00699081	rs72765107	rs10870179	rs10870179	517	0.280099	0.0487057	rs72763205	rs12115391	rs72763205	510	0.291439	0.0475332	rs10781527	rs12115391	rs10781527	509	0.0261097	0.00665404	rs884218	rs12115391	rs884218	477	0.00470336	0.00265766	rs9411250	rs12115391	rs10870179	417	0.000605416	0.00189887	rs9411306	rs111877141	rs4880198	412	0.00603268	0.0207341	rs10747036	rs10870179	rs10870179	462	0.0081513	0.0031373	rs28490558	rs12115391	rs12115391	874	0.0115158	0.005764	rs6606563	rs12115391	rs12115391	81	5.81653e-05	0.000406326	rs6606571	rs11555455	rs6606571	161	0.000242929	0.00105407	rs6560664	rs11555455	rs6560664	921	0.00404323	0.00182533	rs28711320	rs12115391	rs12115391	0	0
chr9:27567164:27573709:clu_51919_-:ENSG00000147894.17	566	0.00118591	0.00229704	rs10812612	rs10812611	rs10511816	1175	0.011811	0.0170352	rs774358	rs10812610	rs10812610	1016	0.0342953	0.0353985	rs951970	rs10812610	rs10812610	970	0.0170751	0.00958572	rs2093401	rs10812610	rs10812610	1103	0.00714579	0.017456	rs56087858	rs10812610	rs10812610	1101	0.00278739	0.00688988	rs10812653	rs10812610	rs10812610	1101	0.00249308	0.00149519	rs10812653	rs10812610	rs10812610	499	0.0109485	0.0125718	rs9695050	rs10812610	rs10812610	353	0.0013017	0.00330261	rs9695046	rs2440619	rs9695046	502	0.00584826	0.164319	rs28587107	rs10812610	rs10757664	256	0.000690236	0.000776695	rs10968010	rs4879541	rs4879541	1179	0.0201452	0.00931657	rs2253284	rs10812610	rs10812610	355	0.0303587	0.026832	rs7847656	rs10812610	rs10812610	384	0.0220275	0.0179709	rs12553570	rs10812610	rs10812610	1215	0.0552006	0.0174866	rs1031153	rs10812610	rs10812610	0	0
chr9:27567164:27573431:clu_51919_-:ENSG00000147894.17	566	0.00497833	0.0109145	rs10812612	rs10812611	rs10812611	1175	0.0149555	0.0233417	rs774358	rs10812610	rs10757664	1016	0.0433763	0.0431946	rs951970	rs10812610	rs10812610	970	0.0217596	0.0116657	rs2093401	rs10812610	rs10812610	1103	0.00901388	0.027866	rs56087858	rs10812610	rs903603	1101	0.003543	0.0100294	rs10812653	rs10812610	rs903603	1101	0.00317761	0.0019216	rs10812653	rs10812610	rs10812610	499	0.0143392	0.0167093	rs9695050	rs10812610	rs903603	353	0.00505056	0.00278138	rs9695046	rs2814709	rs9695046	502	0.00674641	0.254936	rs28587107	rs10812610	rs10757664	256	0.00141467	0.00149619	rs10968010	rs4879541	rs4879541	1179	0.0256077	0.0116377	rs2253284	rs10812610	rs10812610	355	0.0386123	0.0307593	rs7847656	rs10812610	rs10812610	384	0.0289941	0.0203048	rs12553570	rs10812610	rs10812610	1215	0.0704698	0.0164392	rs1031153	rs10812610	rs10812610	0	0
chr9:78236659:78240023:clu_54964_+:ENSG00000148019.14	590	0.0240871	0.0285418	rs4745695	rs11137579	rs11137579	1050	0.0312571	0.0587943	rs10870058	rs35167496	rs13298790	970	0.0174764	0.012604	rs12004671	rs35167496	rs7021098	939	0.0583322	0.0452428	rs1041584	rs35167496	rs35167496	1006	0.017633	0.0526148	rs10867205	rs35167496	rs7021098	1006	0.0316692	0.00254486	rs34688006	rs35167496	rs35167496	1006	0.93152	0.029496	rs10870056	rs35167496	rs7021098	489	0.0112803	0.00217199	rs76371232	rs35167496	rs35167496	471	0.0156211	0.00285814	rs7039065	rs35167496	rs35167496	406	0.000524979	0.000486658	rs7039065	rs4877546	rs4877546	358	0.00302227	0.00159419	rs1929402	rs17787727	rs17787727	1064	0.0328563	0.0187885	rs62565653	rs35167496	rs35167496	240	0.0206028	0.410995	rs7870487	rs35167496	rs35167496	265	0.000195618	0.000836687	rs7849813	rs3808905	rs7849813	1082	0.313497	0.361328	rs10217530	rs35167496	rs13298790	0	1
chr9:78236603:78240023:clu_54964_+:ENSG00000148019.14	590	0.0202992	0.0246288	rs4745695	rs11137579	rs11137579	1050	0.0305043	0.0591405	rs10870058	rs35167496	rs13298790	970	0.0170283	0.0122143	rs12004671	rs35167496	rs7021098	939	0.0569969	0.0442998	rs1041584	rs35167496	rs35167496	1006	0.0172544	0.0504645	rs10867205	rs35167496	rs11137579	1006	0.0309161	0.00264804	rs34688006	rs35167496	rs35167496	1006	0.906065	0.0331191	rs10870056	rs35167496	rs7021098	489	0.0109847	0.0021437	rs76371232	rs35167496	rs35167496	471	0.0152263	0.00280493	rs7039065	rs35167496	rs35167496	406	0.000465605	0.000467909	rs7039065	rs4877546	rs4877546	358	0.00289089	0.00163599	rs1929402	rs10867166	rs17787727	1064	0.0320589	0.0192697	rs62565653	rs35167496	rs35167496	240	0.0204423	0.402001	rs7870487	rs35167496	rs35167496	265	0.000194529	0.000843096	rs7849813	rs3808905	rs7849813	1082	0.303289	0.367103	rs10217530	rs35167496	rs10867166	0	1
chr9:35539108:35546430:clu_54441_+:ENSG00000198853.12	512	0.0174499	0.00438473	rs10814273	rs2067110	rs2067110	573	0.0182016	0.00366182	rs2789750	rs7046802	rs7046802	493	0.0242163	0.0480204	rs58089897	rs2067110	rs2275422	504	0.0134008	0.0313193	rs4878625	rs7046802	rs10758316	543	0.561852	0.0312195	rs1890595	rs2067110	rs1890595	543	0.293093	0.0175089	rs1930357	rs2067110	rs1930357	543	0.554113	0.0304583	rs1930357	rs2067110	rs1930357	236	0.0017601	0.0015765	rs3763630	rs2067110	rs2067110	179	0.0009355	0.00162874	rs2789750	rs2067110	rs2067110	327	0.0109282	0.00412609	rs11541908	rs7046802	rs2067110	316	0.0202179	0.00347517	rs7875285	rs10758316	rs7875285	576	0.00907899	0.00591692	rs7854177	rs7046802	rs7046802	103	0.000968807	0.00358618	rs1885373	rs10758316	rs10814259	131	0.00113959	0.00338164	rs111802286	rs10758316	rs2275422	579	0.246428	0.01332	rs1534847	rs7046802	rs1534847	0	0
chr9:68248897:68256921:clu_54850_+:ENSG00000196873.16	93	0.000232822	0.000674205	rs624149	rs2777175	rs2777175	202	0.000423523	0.000834945	rs10780765	rs448914	rs448914	224	0.00302762	0.0116818	rs143851911	rs448914	rs448914	101	0.000166459	0.000904958	rs55668809	rs448914	rs448914	132	0.00115011	0.00204624	rs7025140	rs2777175	rs7025140	132	5.40463e-05	0.000163877	rs10780960	rs2777175	rs2777175	132	2.32893e-05	9.9305e-05	rs10868852	rs2777175	rs2777175	96	1.91422e-05	0.000177913	rs536807603	rs7023556	rs536807603	122	0.000613596	0.00316526	rs11141888	rs376712	rs11141888	145	6.94665e-05	0.000269511	rs11138554	rs2777175	rs2777175	115	1.46747e-05	9.86754e-05	rs587617724	rs376712	rs587617724	246	0.0008102	0.00278611	rs2262028	rs448914	rs448914	64	9.06592e-05	0.000677818	rs62551332	rs448914	rs448914	39	2.25552e-05	0.000595957	rs191087892	rs11141852	rs191087892	270	0.00425372	0.0068456	rs10125962	rs422163	rs10125962	0	0
chr16:89556085:89556887:clu_87625_+:ENSG00000197912.16	994	0.0973658	0.346219	rs35637261	rs17471624	rs17471624	1055	0.184232	0.79606	rs35878298	rs17471624	rs17471624	883	0.0470018	0.020415	rs258341	rs17471624	rs17775174	917	0.0264953	0.0231157	rs35574442	rs17471624	rs17471624	973	1	3.9881e-10	rs908951	rs17471624	rs908951	959	0.999999	1.9305e-07	rs908951	rs17471624	rs17471624	958	0.903267	0.096705	rs2434865	rs17471624	rs2292954	722	0.0214198	0.00254251	rs9673945	rs12960	rs12960	767	0.0457363	0.00281627	rs33954570	rs12924621	rs34373216	626	0.0297595	0.658183	rs12598543	rs12919215	rs12919215	865	0.0638329	0.115836	rs2460451	rs17471624	rs17471624	1134	0.0283487	0.0167926	rs62068737	rs17471624	rs17471624	374	0.00282602	0.00488758	rs3102376	rs4785567	rs59013041	470	0.0110826	0.00960763	rs1230	rs12920022	rs12920022	1300	0.0238546	0.0413138	rs11642053	rs17471624	rs17471624	0	1
chr16:89554563:89556887:clu_87625_+:ENSG00000197912.16	994	0.0970301	0.348473	rs35637261	rs17471624	rs17471624	1055	0.223484	0.75261	rs35878298	rs17471624	rs17471624	883	0.0471704	0.0169017	rs258341	rs17471624	rs17471624	917	0.0264689	0.0240895	rs35574442	rs17471624	rs17471624	973	1	4.03906e-13	rs908951	rs17471624	rs908951	959	0.999999	2.14691e-07	rs908951	rs17471624	rs17471624	958	0.898448	0.101524	rs2434865	rs17471624	rs17471624	722	0.0214322	0.00196405	rs9673945	rs12960	rs12960	767	0.0457343	0.00286066	rs33954570	rs12924621	rs34373216	626	0.0297387	0.658422	rs12598543	rs12919215	rs12919215	865	0.0616281	0.146375	rs2460451	rs17471624	rs17471624	1134	0.0282706	0.0195011	rs62068737	rs17471624	rs17471624	374	0.00471999	0.00787187	rs3102376	rs402136	rs402136	470	0.0176878	0.0148674	rs1230	rs12920022	rs12920022	1300	0.0239315	0.0382245	rs11642053	rs17471624	rs17471624	0	1
chr1:65425378:65517395:clu_7829_+:ENSG00000213625.9	812	0.00744111	0.00334414	rs1336472	rs1171279	rs1171279	1184	0.00854503	0.00509148	rs79624796	rs1171279	rs1171279	1016	0.0232158	0.0109991	rs10889526	rs1171279	rs1171279	1073	0.032832	0.0268136	rs77241227	rs1171279	rs1171279	1117	0.408467	0.0815905	rs4655575	rs1171279	rs1171279	1117	0.133619	0.677914	rs2767485	rs1171279	rs1171279	1117	0.247184	0.104035	rs114403972	rs1171279	rs1171279	535	0.0648311	0.195311	rs1022981	rs1171279	rs1475397	542	0.0578845	0.0102923	rs11208698	rs1171279	rs1475397	645	0.0652217	0.00705588	rs11208625	rs2767486	rs2767486	729	0.0397378	0.014249	rs7518849	rs1171279	rs1171279	1178	0.0397059	0.0101143	rs565337	rs1171279	rs1171279	181	0.000153471	0.000630368	rs11803567	rs7523344	rs11803567	477	0.0189698	0.285704	rs7602	rs1171279	rs1475397	1225	0.102998	0.00318615	rs56155069	rs1171279	rs1171279	0	0
chr1:65425378:65517395:clu_7829_+:ENSG00000116678.20	812	0.00744111	0.00334414	rs1336472	rs1171279	rs1171279	1184	0.00854503	0.00509148	rs79624796	rs1171279	rs1171279	1016	0.0232158	0.0109991	rs10889526	rs1171279	rs1171279	1073	0.032832	0.0268136	rs77241227	rs1171279	rs1171279	1117	0.408467	0.0815905	rs4655575	rs1171279	rs1171279	1117	0.133619	0.677914	rs2767485	rs1171279	rs1171279	1117	0.247184	0.104035	rs114403972	rs1171279	rs1171279	535	0.0648311	0.195311	rs1022981	rs1171279	rs1475397	542	0.0578845	0.0102923	rs11208698	rs1171279	rs1475397	645	0.0652217	0.00705588	rs11208625	rs2767486	rs2767486	729	0.0397378	0.014249	rs7518849	rs1171279	rs1171279	1178	0.0397059	0.0101143	rs565337	rs1171279	rs1171279	181	0.000153471	0.000630368	rs11803567	rs7523344	rs11803567	477	0.0189698	0.285704	rs7602	rs1171279	rs1475397	1225	0.102998	0.00318615	rs56155069	rs1171279	rs1171279	0	0
chr1:150276632:150280835:clu_9552_+:ENSG00000118292.9	802	0.212109	0.00342881	rs67807996	rs2147324	rs2147324	853	0.0395905	0.00430271	rs41264977	rs6676685	rs6676685	319	0.0303871	0.0202757	rs3118121	rs2147324	rs2147324	379	0.00625363	0.0172062	rs16836940	rs6676685	rs6676685	796	0.17288	0.0248499	rs522068	rs2147324	rs2274127	795	0.00575974	0.00219879	rs522068	rs2147324	rs2147324	795	0.787366	0.177669	rs1260387	rs2147324	rs1260387	352	0.0489052	0.310617	rs17648533	rs1260387	rs834227	358	0.00319141	0.0368245	rs72696855	rs11205387	rs11205387	202	0.04281	0.0541553	rs28485915	rs2318761	rs834241	293	0.01852	0.00539627	rs113852567	rs2147324	rs2318761	858	0.0312762	0.126092	rs12120428	rs6676685	rs6676685	136	0.0020826	0.0106949	rs28496715	rs6685252	rs1694390	282	0.0109922	0.0105206	rs72692851	rs1260420	rs1260387	879	0.0118581	0.00382641	rs67807996	rs6676685	rs6676685	0	0
chr9:104861523:104861679:clu_53023_-:ENSG00000165029.17	658	0.472643	0.0256079	rs1800978	rs2472435	rs1800978	1605	0.0571813	0.0193947	rs4149309	rs2472435	rs2472435	1208	0.757178	0.0216077	rs35093463	rs2472437	rs35093463	1314	0.54293	0.0655049	rs2472448	rs2472435	rs2472436	1509	0.236373	0.00670348	rs11562354	rs2472435	rs34571369	1509	0.285408	0.0152216	rs10820747	rs2472435	rs10820747	1509	0.0292812	0.0101802	rs10820747	rs2472435	rs2472435	740	0.0767191	0.0105853	rs328883	rs2472435	rs2472435	666	0.0349959	0.00423037	rs111424088	rs2482422	rs2515629	709	0.0437702	0.240644	rs1999431	rs2472435	rs2472436	792	0.0733008	0.00351985	rs7872225	rs2472435	rs2472435	1620	0.0367682	0.00839677	rs2937370	rs2472435	rs2482422	350	0.00110003	0.00214352	rs73506147	rs2230805	rs73506147	464	0.00665016	0.00571977	rs11999215	rs2472439	rs2472439	1657	0.817113	0.0196432	rs1800978	rs2472435	rs1800978	0	1
chr9:175784:177723:clu_51623_-:ENSG00000172785.18	708	0.0191234	0.336095	rs785832	rs643058	rs643058	869	0.0253622	0.0719215	rs663309	rs643058	rs643058	676	0.00413289	0.0112127	rs2484967	rs581731	rs2479319	595	0.00878423	0.0392716	rs7032705	rs573246	rs573246	789	0.250132	0.262503	rs1536608	rs643058	rs520015	789	0.058604	0.827487	rs520015	rs643058	rs520015	789	0.0162313	0.861805	rs3008111	rs643058	rs3008111	247	0.00010046	0.000304513	rs2261312	rs9407569	rs2261312	340	0.000526035	0.000645474	rs2261312	rs3008111	rs2992854	257	0.000251582	0.000458567	rs13289409	rs573246	rs13289409	333	0.000317737	0.000595284	rs10969094	rs627994	rs10969094	1026	0.00883946	0.00633582	rs4146164	rs643058	rs3008111	174	0.00226631	0.0128948	rs13287444	rs3008111	rs3008111	399	0.00242546	0.00414817	rs11791613	rs2998958	rs2998958	1102	0.28553	0.469112	rs605001	rs2992872	rs643058	1	0
chr22:40125862:40156115:clu_108144_+:ENSG00000100354.21	226	0.0255017	0.0084329	rs6001804	rs6519216	rs6001804	569	0.128677	0.0266521	rs6001840	rs6519216	rs6001840	462	0.00806818	0.0599933	rs7285507	rs6519216	rs7290587	430	0.00712975	0.0188878	rs107140	rs6519216	rs7290587	543	0.533287	0.0245824	rs12485003	rs6519216	rs12485003	542	0.00559429	0.00263995	rs12485003	rs6519216	rs7284980	542	0.612894	0.0301417	rs12485003	rs6519216	rs12485003	274	0.0102532	0.0105161	rs4586740	rs2284077	rs4586740	198	0.00785458	0.00394982	rs4821928	rs11705409	rs2143177	414	0.0372849	0.0745877	rs77731676	rs6519216	rs6001762	247	0.00181264	0.00370294	rs143521471	rs2284077	rs5757905	571	0.00788308	0.00708659	rs2413611	rs6519216	rs6519216	303	0.00830044	0.0105289	rs12485003	rs6519216	rs6519216	205	0.000182766	0.000831553	rs8139544	rs9611266	rs9611266	578	0.03373	0.00651166	rs6001804	rs6519216	rs6001804	0	0
chr2:44346390:44359497:clu_12432_-:ENSG00000138078.16	732	0.00196209	0.00262141	rs113787785	rs7593575	rs7593575	968	0.00601549	0.00589528	rs786411	rs7593575	rs7593575	806	0.00371565	0.0036629	rs713446	rs698775	rs58067236	893	0.0115238	0.0150399	rs897080	rs7593575	rs7593575	902	0.00322604	0.00133309	rs17614671	rs7593575	rs17614671	902	0.00120254	0.000899436	rs17614671	rs7593575	rs7593575	902	0.00105884	0.000921643	rs698822	rs7593575	rs7593575	747	0.0499008	0.0529598	rs56017952	rs2927433	rs17580340	624	0.0108973	0.0107235	rs698822	rs2927433	rs786612	727	0.0462627	0.0110693	rs12712912	rs7593575	rs111488817	392	0.000470185	0.000804663	rs713446	rs2033951	rs2033951	950	0.00659104	0.00547741	rs56130227	rs7593575	rs7593575	671	0.0423612	0.201237	rs4953082	rs7593575	rs4953082	306	0.00387296	0.0100695	rs79105246	rs698775	rs76883991	994	0.0503997	0.0162221	rs74836631	rs7593575	rs7593575	0	0
chr12:47249428:47257462:clu_70783_+:ENSG00000179715.13	874	0.00475251	0.00307831	rs2465230	rs712097	rs712097	1039	0.00995368	0.00404938	rs73285168	rs712097	rs855176	903	0.040983	0.0122821	rs214727	rs712097	rs712097	945	0.0265987	0.0182427	rs7313879	rs712097	rs712097	944	0.00950399	0.0053939	rs11183849	rs712097	rs712097	944	0.00730002	0.00246834	rs214676	rs712097	rs712099	944	0.00618422	0.00148354	rs3989940	rs712097	rs712099	555	0.00444324	0.00298502	rs2465211	rs855153	rs10785663	409	0.000723824	0.00157278	rs832741	rs855153	rs855153	469	0.0350932	0.0781037	rs11183744	rs712097	rs1101814	495	0.0345581	0.393146	rs10506269	rs855176	rs855176	1048	0.0226312	0.0217197	rs854895	rs712097	rs712098	266	0.00726661	0.0121721	rs2106928	rs712097	rs855176	541	0.0225824	0.0293646	rs10881086	rs712097	rs1101798	1065	0.00504584	0.0024094	rs832734	rs712097	rs855176	0	0
chr12:47249231:47249326:clu_70783_+:ENSG00000179715.13	874	0.00468349	0.00322439	rs2465230	rs1101815	rs1101815	1039	0.00981539	0.00407059	rs73285168	rs1101815	rs1101815	903	0.0400778	0.0123703	rs214727	rs712097	rs214712	945	0.0262161	0.0186018	rs7313879	rs1101815	rs1101815	944	0.00937261	0.00505007	rs11183849	rs1101815	rs1101815	944	0.00719631	0.00251213	rs214676	rs1101815	rs1101815	944	0.006096	0.00158566	rs3989940	rs1101815	rs1101815	555	0.0021274	0.00325327	rs2465211	rs214684	rs10748466	409	0.000345855	0.000961413	rs832741	rs214684	rs10748465	469	0.0323813	0.137877	rs11183744	rs1101815	rs1101815	495	0.0364796	0.336547	rs10506269	rs1101815	rs1101815	1048	0.0222499	0.0246552	rs854895	rs1101815	rs1101815	266	0.00707488	0.023999	rs2106928	rs1101815	rs214718	541	0.0222671	0.0295958	rs10881086	rs1101815	rs1101815	1065	0.00497419	0.00275328	rs832734	rs1101815	rs1101815	0	0
chr12:112917700:112919487:clu_72250_+:ENSG00000089127.15	813	0.922109	0.000342463	rs739744	rs10850097	rs10850097	999	0.0320711	0.00417591	rs80318151	rs10850097	rs10850097	836	0.999863	3.95587e-05	rs2525858	rs10850097	rs2525858	799	0.999894	1.25483e-05	rs3937435	rs10850097	rs3948714	961	0.999899	6.89949e-06	rs2891403	rs10850097	rs2891403	961	0.999899	6.79595e-06	rs2384049	rs10850097	rs2384049	961	0.00372695	0.0037695	rs10744782	rs10850097	rs10850097	360	0.0266129	0.00174361	rs11066408	rs10850097	rs10850097	460	0.0204197	0.00295675	rs78451961	rs10850097	rs10850097	581	0.0618712	0.0127175	rs7965971	rs10850097	rs10774671	419	0.00188968	0.00335583	rs7136985	rs6489885	rs7136985	1007	0.0247807	0.0352597	rs35986022	rs10850097	rs10774671	230	0.00426673	0.0138582	rs4767006	rs10850097	rs10850097	300	0.0081226	0.0102186	rs61942310	rs10850097	rs10850097	752	0.0740926	0.00195666	rs2384049	rs6489867	rs60534260	0	1
chr12:112917700:112919389:clu_72250_+:ENSG00000089127.15	813	0.922202	0.000339922	rs739744	rs7134391	rs7134391	999	0.0320726	0.00422178	rs80318151	rs7134391	rs7134391	836	1	2.46787e-24	rs2525858	rs7134391	rs2525858	799	0.999998	1.77968e-06	rs3937435	rs7134391	rs7134391	961	1	1.04224e-26	rs2891403	rs7134391	rs2891403	961	1	2.66861e-15	rs2384049	rs7134391	rs10774671	961	0.0037286	0.00342235	rs10744782	rs7134391	rs7134391	360	0.0266176	0.0017771	rs11066408	rs7134391	rs7134391	460	0.0204231	0.00291399	rs78451961	rs7134391	rs7134391	581	0.0605968	0.0331458	rs7965971	rs7134391	rs10774671	419	0.0429135	0.00584795	rs7136985	rs6489885	rs6489885	1007	0.0245298	0.0451183	rs35986022	rs7134391	rs10774671	230	0.0042624	0.014999	rs4767006	rs10774671	rs10774671	300	0.00813416	0.00979489	rs61942310	rs10850097	rs10850097	752	0.0741021	0.00193786	rs2384049	rs7134391	rs7134391	0	1
chr12:112917700:112918597:clu_72250_+:ENSG00000089127.15	813	0.922223	0.000317484	rs739744	rs10774671	rs10774671	999	0.032079	0.00402395	rs80318151	rs10774671	rs10774671	836	1	1.57103e-09	rs2525858	rs10774671	rs2525858	799	0.999998	1.72088e-06	rs3937435	rs10774671	rs10774671	961	1	3.92058e-11	rs2891403	rs10774671	rs2891403	961	1	4.22296e-11	rs2384049	rs10774671	rs2384049	961	0.00372746	0.00372943	rs10744782	rs10774671	rs10774671	360	0.0266183	0.00174994	rs11066408	rs7134391	rs7134391	460	0.0204316	0.0024961	rs78451961	rs10774671	rs10774671	581	0.0600027	0.0426249	rs7965971	rs10774671	rs10774671	419	0.0123641	0.00402549	rs7136985	rs6489885	rs6489885	1007	0.0241746	0.0589432	rs35986022	rs10774671	rs10774671	230	0.00425652	0.0163584	rs4767006	rs10774671	rs10774671	300	0.00813833	0.00928726	rs61942310	rs6489867	rs6489867	752	0.0741021	0.00193783	rs2384049	rs7134391	rs7134391	0	1
chr2:187545103:187554200:clu_14632_-:ENSG00000003436.16	462	0.0875774	0.0590698	rs10931289	rs9288142	rs10931289	758	0.851859	0.00397141	rs6719550	rs13427829	rs56170850	698	0.00900308	0.00977729	rs4263080	rs13427829	rs13427829	699	0.0222567	0.0146356	rs4667170	rs13427829	rs13427829	701	0.821841	0.00468768	rs10931284	rs13427829	rs10931284	700	0.619868	0.00500686	rs10931284	rs13427829	rs10931284	700	0.011767	0.00246382	rs72900616	rs13427829	rs13427829	284	0.00721155	0.00420282	rs4667165	rs13427829	rs56170850	86	0.000234756	0.02043	rs10191373	rs10191373	rs10191373	414	0.0227948	0.00348713	rs11899361	rs13427829	rs13427829	337	0.0175349	0.00256568	rs7572886	rs6749781	rs6749781	779	0.0129564	0.0214804	rs115807974	rs13427829	rs56170850	133	0.000207726	0.00163149	rs74865511	rs12613071	rs74865511	325	0.000394636	0.00251207	rs7598687	rs57771370	rs75794127	801	0.948966	0.00335386	rs840611	rs13427829	rs840611	0	1
chr19:21306941:21309246:clu_97238_-:ENSG00000182141.10	1199	0.23051	0.0139121	rs11671832	rs12974758	rs2359155	1329	0.13141	0.0169038	rs12979371	rs12974758	rs7251393	1053	0.0107128	0.00491877	rs62124904	rs12974758	rs12974758	1085	0.0149859	0.00890946	rs11666184	rs2562456	rs2562456	1186	0.278998	0.0341191	rs6511268	rs12974758	rs12974758	1186	0.550754	0.0596937	rs7251082	rs12974758	rs7251082	1186	0.085541	0.0326816	rs4306654	rs12974758	rs2562456	279	0.00251917	0.00402387	rs138776355	rs4468754	rs7259520	290	0.00168124	0.00264995	rs149129384	rs4468754	rs29730	613	0.0019557	0.0017803	rs73015884	rs7251393	rs7251393	922	0.0338748	0.00526989	rs660827	rs12974758	rs7251393	1341	0.0175674	0.00927197	rs10412894	rs12974758	rs7251393	388	0.000689511	0.00178737	rs71333821	rs11670868	rs71333821	235	0.00258004	0.00492147	rs12979207	rs6511251	rs6511251	1390	0.101661	0.00734943	rs2914648	rs12974758	rs7251393	0	0
chr19:21413649:21422913:clu_100051_+:ENSG00000172687.13	1237	0.160946	0.384135	rs11671832	rs6511255	rs6511255	1368	0.104973	0.284312	rs12979371	rs34497957	rs35761227	1079	0.0122487	0.00540508	rs62124904	rs6511255	rs6511255	1130	0.0179848	0.00910394	rs73028504	rs35580411	rs35580411	1224	0.290536	0.331159	rs6511268	rs6511255	rs7251669	1224	0.223978	0.690946	rs7251082	rs6511255	rs7251669	1224	0.0747337	0.300699	rs4306654	rs6511255	rs11669130	272	0.00323294	0.00353708	rs7259520	rs11673304	rs35293974	292	0.00470513	0.00199756	rs149129384	rs34497957	rs34497957	668	0.00323288	0.00454309	rs73015884	rs34497957	rs34497957	1006	0.0392927	0.0210784	rs660827	rs34497957	rs7508045	1379	0.0194701	0.00872488	rs10412894	rs34497957	rs6511255	398	0.00627125	0.00911873	rs71333821	rs34497957	rs34497957	259	0.000479408	0.00150566	rs12979207	rs7247593	rs12979207	1427	0.0944462	0.172908	rs2914648	rs34497957	rs28898308	0	0
chr19:21397267:21422913:clu_100051_+:ENSG00000172687.13	1237	0.154588	0.457731	rs11671832	rs7254059	rs7254059	1368	0.100196	0.368238	rs12979371	rs7254059	rs7254059	1079	0.0135597	0.00556612	rs62124904	rs35580411	rs35580411	1130	0.0197877	0.00955601	rs73028504	rs7254059	rs7254059	1224	0.390776	0.175312	rs6511268	rs7254059	rs7254059	1224	0.476774	0.396912	rs7251082	rs7254059	rs7248989	1224	0.0922803	0.20842	rs4306654	rs7254059	rs7248989	272	0.0209088	0.00217044	rs7259520	rs11673304	rs11673304	292	0.0151054	0.00775739	rs149129384	rs10402151	rs10409412	668	0.00358471	0.0023457	rs73015884	rs7254059	rs7254059	1006	0.0423804	0.0237436	rs660827	rs7254059	rs7254059	1379	0.0210447	0.00910795	rs10412894	rs7254059	rs7254059	398	0.00700076	0.00974412	rs71333821	rs7254059	rs7254059	259	0.00373341	0.00604474	rs12979207	rs7247593	rs7247593	1427	0.110717	0.102368	rs2914648	rs7254059	rs7254059	0	0
chr19:21397267:21405129:clu_100051_+:ENSG00000172687.13	1237	0.167422	0.409811	rs11671832	rs4315457	rs4621113	1368	0.105223	0.333486	rs12979371	rs4315457	rs12979371	1079	0.0134858	0.00557688	rs62124904	rs4438422	rs7508671	1130	0.0196943	0.00955964	rs73028504	rs4315457	rs4315457	1224	0.394109	0.16417	rs6511268	rs4315457	rs4621113	1224	0.519568	0.339535	rs7251082	rs4315457	rs4621113	1224	0.0956383	0.175564	rs4306654	rs4315457	rs4621113	272	0.00919672	0.00657065	rs7259520	rs11673304	rs7247593	292	0.00547588	0.00259338	rs149129384	rs34497957	rs7247593	668	0.00356384	0.00207763	rs73015884	rs4315457	rs7508087	1006	0.0419791	0.0284458	rs660827	rs4315457	rs199798682	1379	0.0209418	0.00940899	rs10412894	rs4315457	rs4438422	398	0.00695657	0.00937287	rs71333821	rs4438422	rs8111549	259	0.000695412	0.00164498	rs12979207	rs7247593	rs7247593	1427	0.113665	0.0742341	rs2914648	rs4315457	rs4621113	0	0
chr19:21375964:21382866:clu_100051_+:ENSG00000172687.13	1237	0.210997	0.14588	rs11671832	rs2562428	rs12983787	1368	0.125613	0.102185	rs12979371	rs2562428	rs12979371	1079	0.0115741	0.00489075	rs62124904	rs2562428	rs2562428	1130	0.0167993	0.00895763	rs73028504	rs2562428	rs2562428	1224	0.330671	0.194762	rs6511268	rs2562428	rs7251669	1224	0.439134	0.359039	rs7251082	rs2562428	rs7251082	1224	0.0897557	0.11159	rs4306654	rs2562428	rs2562428	272	0.0114603	0.0107219	rs7259520	rs636752	rs35915214	292	0.00843585	0.00683092	rs149129384	rs636752	rs6511209	668	0.00298775	0.0029269	rs73015884	rs2562428	rs2562428	1006	0.0366836	0.0300381	rs660827	rs2562428	rs2081187	1379	0.0185707	0.00982685	rs10412894	rs2562428	rs2562428	398	0.00441432	0.00727934	rs71333821	rs6511255	rs6511255	259	0.00398999	0.00814058	rs12979207	rs8103668	rs8103668	1427	0.104787	0.0433698	rs2914648	rs2562428	rs28898308	0	0
chr13:42272228:42285986:clu_74665_+:ENSG00000023516.9	976	0.00935271	0.00291746	rs8000760	rs71429414	rs71429414	1212	0.0116566	0.0073988	rs8000760	rs71429414	rs12869389	1036	0.0115748	0.0080179	rs7326472	rs71429414	rs12855528	1109	0.0160368	0.00917505	rs346580	rs71429414	rs12869389	1154	0.647147	0.0227523	rs3742261	rs71429414	rs3742261	1154	0.645676	0.0354819	rs73187288	rs71429414	rs73187288	1154	0.25018	0.0145165	rs55645844	rs71429414	rs55645844	351	0.000562879	0.000743743	rs1047862	rs12855528	rs12855528	292	0.000120581	0.000255121	rs1047862	rs2181784	rs75415546	667	0.00515061	0.00177137	rs73187291	rs12855528	rs12855528	294	0.000563275	0.000589417	rs34110009	rs12855528	rs12855528	1221	0.0248919	0.0110491	rs9566905	rs71429414	rs12855528	331	0.0054172	0.00668076	rs9590679	rs12853439	rs17063218	173	0.000294406	0.00109733	rs17062754	rs2875462	rs7988075	1215	0.0969632	0.00681834	rs61732602	rs71429414	rs68004929	0	0
chr13:42272083:42285986:clu_74665_+:ENSG00000023516.9	976	0.0134197	0.00461996	rs8000760	rs17522044	rs4614629	1212	0.0163417	0.00626908	rs8000760	rs80244186	rs80244186	1036	0.0166106	0.00704779	rs7326472	rs80244186	rs80244186	1109	0.0224776	0.0146502	rs346580	rs80244186	rs80244186	1154	0.944737	0.00324036	rs3742261	rs17522044	rs3742261	1154	0.955126	0.00314077	rs73187288	rs17522044	rs73187288	1154	0.362422	0.00255503	rs55645844	rs17522044	rs55645844	351	0.000451703	0.000561096	rs1047862	rs34453153	rs34453153	292	0.000584146	0.000973158	rs1047862	rs77900571	rs77900571	667	0.0131853	0.0027638	rs73187291	rs17522044	rs4614629	294	0.00123039	0.00125225	rs34110009	rs77900571	rs77900571	1221	0.0348663	0.0107691	rs9566905	rs80244186	rs80244186	331	0.0176251	0.0339693	rs9590679	rs80244186	rs17063218	173	0.000833076	0.00227932	rs17062754	rs11147870	rs11147870	1215	0.136123	0.00281708	rs61732602	rs80244186	rs80244186	0	1
chr22:31944820:31956139:clu_107881_+:ENSG00000285404.1	120	0.000687404	0.00488671	rs3788442	rs1049583	rs2858750	579	0.00595738	0.00547624	rs73160662	rs1049583	rs2858752	448	0.0142387	0.0325332	rs7285777	rs1049583	rs1049583	542	0.0340978	0.375811	rs136865	rs1049583	rs2853884	542	0.991351	0.00231862	rs8142376	rs1049583	rs1049583	542	0.740035	0.193631	rs8142376	rs1049583	rs1049583	542	0.0372959	0.14071	rs5998171	rs1049583	rs1049583	367	0.0174679	0.650474	rs2301415	rs2853884	rs2858752	194	0.0088241	0.0967257	rs138281	rs1049583	rs1049583	338	0.036911	0.19117	rs62238893	rs4820059	rs4820059	291	0.0170056	0.00665935	rs5998069	rs933226	rs933226	580	0.013128	0.00852356	rs73884250	rs1049583	rs2858750	186	0.0124473	0.00988567	rs9621348	rs7364274	rs7364274	154	0.00833997	0.0102497	rs5753724	rs9609395	rs9609395	590	0.00511128	0.0141403	rs5753724	rs1049583	rs1049583	0	1
chr22:31944820:31956139:clu_107881_+:ENSG00000128245.15	316	0.00336772	0.00487298	rs7291724	rs1049583	rs2858750	602	0.00507916	0.00548132	rs7291724	rs1049583	rs2858752	489	0.0173799	0.0324296	rs16989564	rs1049583	rs1049583	545	0.0301976	0.377327	rs136865	rs1049583	rs2853884	553	0.998695	0.000349737	rs17683807	rs1049583	rs1049583	553	0.6678	0.247385	rs135111	rs1049583	rs1049583	553	0.0213595	0.142929	rs5998171	rs1049583	rs1049583	405	0.0127506	0.652026	rs2301415	rs2853884	rs2858752	271	0.0192424	0.0943076	rs12159823	rs1049583	rs1049583	371	0.0394388	0.188378	rs62238893	rs4820059	rs4820059	274	0.0105919	0.0067506	rs131231	rs933226	rs933226	607	0.0175982	0.00848497	rs738993	rs1049583	rs2858750	179	0.0119159	0.00974542	rs9621348	rs7364274	rs7364274	126	0.00357156	0.0101884	rs5994447	rs9609395	rs9609395	623	0.00622169	0.0141262	rs5994479	rs1049583	rs1049583	0	1
chr1:99993741:100007034:clu_8286_+:ENSG00000117620.15	596	0.010611	0.0085327	rs4243805	rs1109770	rs644835	690	0.00243845	0.00208928	rs11166324	rs1109770	rs560659	615	0.00321527	0.003006	rs687979	rs2893426	rs2893426	661	0.00481818	0.00817325	rs12117489	rs1109770	rs1109770	661	0.00253586	0.00958067	rs1012097	rs1109770	rs482047	661	0.0503985	0.22905	rs9787124	rs1109770	rs482047	661	0.00847786	0.0351163	rs9787124	rs1109770	rs485619	115	1.1318e-05	0.000116751	rs72728118	rs521348	rs17121827	122	1.55473e-05	0.000233885	rs580663	rs521348	rs580663	59	1.91084e-06	3.46315e-05	rs2230307	rs2784177	rs2230307	260	0.00026972	0.000742332	rs12021720	rs1109770	rs1109770	697	0.00461911	0.00413136	rs78976052	rs1109770	rs501700	85	0.000115527	0.0010353	rs12034019	rs1109770	rs1109770	467	0.00730778	0.00493562	rs72723775	rs1109770	rs485619	716	0.0106131	0.00599083	rs7364413	rs1109770	rs644835	0	0
chr1:99993741:100007034:clu_8286_+:ENSG00000283761.1	600	0.0106581	0.00853791	rs4243805	rs1109770	rs644835	693	0.00245032	0.00209401	rs11166324	rs1109770	rs560659	618	0.00324015	0.00301786	rs687979	rs2893426	rs2893426	664	0.00487377	0.0082085	rs12117489	rs1109770	rs1109770	664	0.00259155	0.00962389	rs1012097	rs1109770	rs482047	664	0.0520642	0.229253	rs9787124	rs1109770	rs482047	664	0.00874197	0.0353572	rs9787124	rs1109770	rs485619	115	1.1318e-05	0.000116751	rs72728118	rs521348	rs17121827	122	1.55473e-05	0.000233885	rs580663	rs521348	rs580663	60	2.01948e-06	3.59647e-05	rs2230307	rs2784177	rs2230307	264	0.000284593	0.000752856	rs12566522	rs1109770	rs1109770	700	0.00464542	0.0041417	rs78976052	rs1109770	rs501700	88	0.000121741	0.00105969	rs12034019	rs1109770	rs1109770	467	0.00730277	0.0049338	rs72723775	rs1109770	rs485619	719	0.010646	0.00599345	rs7364413	rs1109770	rs644835	0	0
chr1:7835945:7836999:clu_6128_+:ENSG00000049246.14	1022	0.00166781	0.00143588	rs697673	rs12734704	rs12734704	1088	0.00726859	0.00597287	rs697673	rs12734704	rs12734704	901	0.00541266	0.00440886	rs4908717	rs11121027	rs226251	927	0.0170423	0.0591468	rs2453021	rs59746373	rs2453021	1022	0.181527	0.172314	rs4908678	rs12734704	rs9434903	1020	0.0478222	0.0354968	rs6661392	rs12734704	rs6661392	1020	0.000818091	0.000610314	rs77541611	rs12734704	rs12734704	372	0.00032754	0.000840756	rs697672	rs10127838	rs697672	247	0.000228407	0.000574711	rs12755390	rs59746373	rs59746373	501	0.00504169	0.0222191	rs12137398	rs12734704	rs12137398	519	0.00395153	0.00808987	rs4908661	rs12734704	rs12734704	1100	0.00696024	0.00445533	rs10864308	rs12734704	rs12734704	250	0.00050125	0.00214469	rs11582231	rs12734704	rs12734704	398	0.00767939	0.0848142	rs10864315	rs12734704	rs10864315	1175	0.00179491	0.00200448	rs35210752	rs12734704	rs12734704	0	0
chr1:7961793:7962763:clu_6130_+:ENSG00000116288.13	1055	0.00730379	0.00674168	rs9435019	rs17523802	rs17523802	1113	0.0244544	0.0085265	rs697673	rs17523802	rs17523802	864	0.0225128	0.0559234	rs4908717	rs17523802	rs17523802	948	0.0777444	0.0164958	rs2453021	rs17523802	rs17523802	1061	0.827177	0.0159566	rs2995034	rs17523802	rs2995034	1059	0.0288225	0.00242237	rs1776352	rs17523802	rs3766606	1059	0.00272947	0.00153331	rs77541611	rs17523802	rs17523802	502	0.00424921	0.00185591	rs697672	rs3766606	rs3766606	191	7.79555e-05	0.00020571	rs12755390	rs36040967	rs12755390	582	0.0336464	0.012897	rs12137398	rs17523802	rs17523802	613	0.028421	0.0046671	rs9434999	rs17523802	rs17523802	1111	0.022702	0.0218652	rs12758337	rs17523802	rs17523802	237	0.000296475	0.00118395	rs11582231	rs34750801	rs34750801	311	0.00171005	0.00439336	rs10864315	rs226474	rs10864315	1192	0.00553814	0.00665258	rs12138839	rs17523802	rs35675666	0	1
chr1:7961735:7962763:clu_6130_+:ENSG00000116288.13	1055	0.00848028	0.0077426	rs9435019	rs34157438	rs7517357	1113	0.0284348	0.00790669	rs697673	rs34157438	rs7517357	864	0.025867	0.0794819	rs4908717	rs7517357	rs7517357	948	0.0905902	0.0179433	rs2453021	rs34157438	rs7545687	1061	0.97527	0.00146381	rs2995034	rs34157438	rs2995034	1059	0.0334867	0.00253666	rs1776352	rs34157438	rs7517357	1059	0.0031709	0.00173198	rs77541611	rs34157438	rs7545687	502	0.0057482	0.0031934	rs697672	rs34157438	rs34157438	191	0.000232885	0.000449578	rs12755390	rs71639216	rs71639216	582	0.0392066	0.0138564	rs12137398	rs34157438	rs7545687	613	0.0330271	0.00762226	rs9434999	rs34157438	rs7545687	1111	0.0263533	0.02275	rs12758337	rs34157438	rs34157438	237	0.000309431	0.00103577	rs11582231	rs34750801	rs34750801	311	0.00330561	0.00612858	rs10864315	rs11805216	rs10864315	1192	0.0064042	0.0120933	rs12138839	rs34157438	rs7517357	0	1
chr1:171205634:171208794:clu_10274_+:ENSG00000094963.14	1342	0.0375407	0.0049254	rs12044691	rs2205727	rs2205727	1410	0.0365521	0.00541956	rs7547112	rs2205727	rs2205727	959	0.0171693	0.00580885	rs6698543	rs2205727	rs2205727	955	0.101053	0.0308676	rs56370691	rs2205727	rs2205727	1354	0.0172015	0.018024	rs28369823	rs2205727	rs28369823	1353	0.00353495	0.00213774	rs10737306	rs2205727	rs2205727	1353	0.0161212	0.00151233	rs28880304	rs2205727	rs2143383	745	0.0234103	0.0141979	rs12735239	rs2205727	rs6425413	779	0.0235446	0.0270456	rs10911791	rs2205727	rs6425413	465	0.00145655	0.00217079	rs112483933	rs7887295	rs112483933	561	0.00149536	0.00249295	rs12059956	rs1736568	rs1736568	1417	0.0213469	0.0074265	rs72716213	rs2205727	rs2205727	349	0.000984561	0.00217143	rs7534165	rs12567358	rs7534165	449	0.0148075	0.0168029	rs4656819	rs2205727	rs7531713	1437	0.00771137	0.00178021	rs61816105	rs2205727	rs2205727	0	0
chr1:171199471:171203865:clu_10273_+:ENSG00000094963.14	1342	0.0452323	0.0104103	rs12044691	rs6692260	rs6692260	1410	0.0440854	0.00903695	rs7547112	rs6692260	rs6692260	959	0.0209301	0.00598466	rs6698543	rs6692260	rs6699803	955	0.124221	0.0219103	rs56370691	rs6692260	rs6692260	1354	0.0209052	0.0153864	rs28369823	rs6692260	rs28369823	1353	0.00428596	0.00185076	rs10737306	rs6692260	rs6699803	1353	0.0195435	0.00136038	rs28880304	rs6692260	rs6692260	745	0.0283466	0.0198346	rs12735239	rs6692260	rs12567956	779	0.0279555	0.0533463	rs10911791	rs6692260	rs12567956	465	0.00210627	0.00225478	rs112483933	rs7887295	rs112483933	561	0.00111119	0.00184609	rs12059956	rs10912524	rs12059956	1417	0.0258209	0.00804538	rs72716213	rs6692260	rs6699803	349	0.00537811	0.0040348	rs7534165	rs12567358	rs12567358	449	0.0180696	0.0334241	rs4656819	rs6692260	rs6692260	1437	0.00931897	0.00204025	rs61816105	rs6692260	rs6692260	0	0
chr1:171185359:171193335:clu_10272_+:ENSG00000094963.14	1342	0.0457848	0.0050974	rs12044691	rs12124505	rs12124505	1410	0.04451	0.00620827	rs7547112	rs12124505	rs12124505	959	0.0210619	0.00781043	rs6698543	rs12124505	rs12124505	955	0.123164	0.0368624	rs56370691	rs12124505	rs12124505	1354	0.0213292	0.00223277	rs28369823	rs12124505	rs12124505	1353	0.00431586	0.00170961	rs10737306	rs12124505	rs12124505	1353	0.0196709	0.00167241	rs28880304	rs12124505	rs12124505	745	0.0286687	0.0157382	rs12735239	rs12124505	rs12124505	779	0.0244509	0.178005	rs10911791	rs12124505	rs12124505	465	0.0285863	0.00279217	rs112483933	rs74970368	rs74970368	561	0.0194156	0.0195118	rs12059956	rs74970368	rs74970368	1417	0.0259302	0.0105218	rs72716213	rs12124505	rs12124505	349	0.0194238	0.0307174	rs7534165	rs12124505	rs12124505	449	0.0181537	0.0365858	rs4656819	rs12124505	rs12124505	1437	0.00936118	0.00416631	rs61816105	rs12124505	rs12124505	0	0
chr13:94581633:94583094:clu_73747_-:ENSG00000088451.11	903	0.00516164	0.0078737	rs7330454	rs1408999	rs7339106	1125	0.00766169	0.0162391	rs6492753	rs1408999	rs7339106	921	0.0167488	0.00575492	rs17196177	rs1408999	rs1408999	805	0.0190966	0.0553697	rs66850578	rs1408999	rs1408999	1072	0.00497788	0.00129918	rs2050915	rs1408999	rs1408999	1072	0.0285017	0.00482537	rs6492734	rs1408999	rs7331814	1072	0.0156077	0.045534	rs7991500	rs1408999	rs7321239	180	0.000701952	0.0439553	rs2146822	rs2209854	rs2209854	468	0.0017894	0.0832139	rs9524578	rs9516444	rs9516444	472	0.0127972	0.343248	rs9516440	rs1408999	rs7321239	280	0.000608706	0.00144896	rs1407998	rs9524578	rs1407998	1129	0.0407928	0.00834219	rs56107172	rs1408999	rs1408999	184	0.000123414	0.000545721	rs9561652	rs7322704	rs7322704	285	0.000944485	0.00180641	rs2389092	rs7984105	rs2389092	1151	0.00583465	0.00225687	rs7981761	rs1408999	rs7339106	0	0
chr13:94581189:94583094:clu_73747_-:ENSG00000088451.11	903	0.0060803	0.00977876	rs7330454	rs7339106	rs7339106	1125	0.00886797	0.0199792	rs6492753	rs7339106	rs7339106	921	0.0200794	0.00572098	rs17196177	rs7339106	rs7339106	805	0.0222549	0.0624164	rs66850578	rs7339106	rs7339106	1072	0.00586692	0.0014193	rs2050915	rs7339106	rs7339106	1072	0.0335952	0.00484947	rs6492734	rs7339106	rs7321239	1072	0.0182171	0.0548898	rs7991500	rs7339106	rs7321239	180	0.00068946	0.0281552	rs2146822	rs9516450	rs2209854	468	0.00451431	0.331802	rs9524578	rs9516444	rs9516444	472	0.0148115	0.434947	rs9516440	rs7321239	rs7321239	280	0.000411956	0.00110879	rs1407998	rs9524578	rs1407998	1129	0.0473733	0.00886325	rs56107172	rs7339106	rs7339106	184	0.000174675	0.000658422	rs9561652	rs7322704	rs7322704	285	0.00119199	0.00205239	rs2389092	rs2298055	rs2012092	1151	0.00671931	0.0025429	rs7981761	rs7339106	rs7339106	0	0
chr13:94581189:94581561:clu_73747_-:ENSG00000088451.11	903	0.00562337	0.00894118	rs7330454	rs9524551	rs9524551	1125	0.00831874	0.0181508	rs6492753	rs9524551	rs9524551	921	0.0185686	0.00542248	rs17196177	rs9524551	rs9524551	805	0.0207844	0.0586854	rs66850578	rs9524551	rs6492717	1072	0.00542525	0.00134634	rs2050915	rs9524551	rs9524551	1072	0.031065	0.00481386	rs6492734	rs9524551	rs9524551	1072	0.0169026	0.0516236	rs7991500	rs9524551	rs9524551	180	0.000268334	0.00460314	rs2146822	rs9516450	rs9524566	468	0.00208711	0.0923762	rs9524578	rs9516444	rs9516444	472	0.0138785	0.394808	rs9516440	rs9524551	rs9524551	280	0.0003219	0.000999288	rs1407998	rs28829392	rs1407998	1129	0.0443687	0.00856192	rs56107172	rs9524551	rs9524551	184	0.000143806	0.00066582	rs9561652	rs7322704	rs7322704	285	0.000713626	0.00201357	rs2389092	rs2298055	rs2012092	1151	0.00633688	0.00242912	rs7981761	rs9524551	rs9524551	0	0
chr16:21178932:21179475:clu_85982_+:ENSG00000011638.11	715	0.0155125	0.00590662	rs75733148	rs8055894	rs8055894	773	0.0135247	0.00548343	rs75733148	rs8055894	rs8055894	606	0.00210368	0.00301068	rs11866033	rs9928409	rs11866033	577	0.00125639	0.00201776	rs7186298	rs9928409	rs7186298	712	0.999839	1.07615e-05	rs9937801	rs8055894	rs9937801	711	0.99984	1.07713e-05	rs7186298	rs8055894	rs7186298	713	0.266124	0.0276722	rs858185	rs8055894	rs8055894	413	0.0643934	0.00289343	rs2639774	rs8055894	rs8055894	468	0.0422572	0.00483325	rs12102923	rs8055894	rs8055894	214	2.1452e-05	9.39548e-05	rs382339	rs62033397	rs382339	224	7.18347e-05	0.000523454	rs72780869	rs11859731	rs11859731	774	0.0293472	0.021631	rs16970780	rs8055894	rs8055894	400	0.0210165	0.0353756	rs4783512	rs9928409	rs4783512	389	0.00106893	0.00237393	rs8052157	rs11859731	rs11859731	791	0.625824	0.00156527	rs9926773	rs8055894	rs8055894	0	1
chr16:21174148:21178797:clu_85982_+:ENSG00000011638.11	715	0.00385452	0.00249118	rs75733148	rs8055894	rs8055894	773	0.00343126	0.0023759	rs75733148	rs8055894	rs8055894	606	0.00223347	0.00321719	rs11866033	rs62033397	rs11866033	577	0.0013033	0.00206729	rs7186298	rs62033397	rs9928409	712	0.237258	0.0508982	rs9937801	rs8055894	rs9937801	711	0.237232	0.0510985	rs7186298	rs8055894	rs66487676	713	0.0669967	0.0210783	rs858185	rs8055894	rs8055894	413	0.015174	0.00542348	rs2639774	rs8055894	rs8055894	468	0.0103863	0.00571928	rs12102923	rs8055894	rs3759986	214	2.87828e-05	0.000105998	rs382339	rs62033397	rs62033397	224	4.88313e-05	0.00031461	rs72780869	rs11859731	rs62033397	774	0.00754055	0.00627355	rs16970780	rs8055894	rs8055894	400	0.0293114	0.0388304	rs4783512	rs760032	rs4783512	389	0.00101699	0.00204076	rs8052157	rs11859731	rs1063087	791	0.153873	0.0351781	rs9926773	rs8055894	rs9926773	0	0
chr16:21174148:21179475:clu_85982_+:ENSG00000011638.11	715	0.00248235	0.00185141	rs75733148	rs8055894	rs8055894	773	0.0022429	0.0021795	rs75733148	rs8055894	rs1270167	606	0.0026148	0.00546783	rs11866033	rs9938279	rs9935770	577	0.00161122	0.00322191	rs7186298	rs9938279	rs9935770	712	0.139645	0.126206	rs9937801	rs8055894	rs9937801	711	0.139402	0.127508	rs7186298	rs8055894	rs9937801	713	0.041936	0.0419144	rs858185	rs8055894	rs858202	413	0.00829153	0.0119503	rs2639774	rs8055894	rs858196	468	0.00594209	0.00753495	rs12102923	rs8055894	rs9938279	214	4.64759e-05	0.000198675	rs382339	rs8056412	rs9938279	224	0.000124237	0.000317416	rs72780869	rs1270166	rs1270166	774	0.0049378	0.00452428	rs16970780	rs8055894	rs8055894	400	0.05657	0.0701227	rs4783512	rs1270166	rs3103808	389	0.00193354	0.00365885	rs8052157	rs1270166	rs1270166	791	0.0948985	0.0947381	rs9926773	rs8055894	rs9926773	0	0
chr16:21419766:21421806:clu_83506_-:ENSG00000169246.16	288	0.000318428	0.000671547	rs75733148	rs58033192	rs75733148	312	0.000465967	0.000784038	rs75733148	rs58033192	rs62046341	281	0.000494465	0.00203463	rs62033380	rs201657523	rs62046341	195	0.000273456	0.00127632	rs11074499	rs226009	rs7190339	271	0.000482962	0.00206651	rs7204005	rs226009	rs7204005	270	0.000611146	0.00152137	rs62033397	rs226009	rs62033397	272	0.000384676	0.000638463	rs62033397	rs226009	rs62033397	165	0.000177483	0.000861899	rs73537731	rs58033192	rs9928409	191	0.00038274	0.00140244	rs3759986	rs58033192	rs3759986	112	2.13191e-05	0.000146349	rs74942916	rs201657523	rs1152838	61	4.51697e-06	5.13888e-05	rs7202904	rs2261204	rs12149578	320	0.00104595	0.00249187	rs168832	rs58033192	rs168832	108	0.000459494	0.00272961	rs8044116	rs226009	rs8044116	130	0.000119871	0.00073889	rs597338	rs58033192	rs58033192	335	0.000186663	0.00099126	rs145041051	rs58033192	rs201657523	0	0
chr1:213167218:213167858:clu_11070_+:ENSG00000136643.12	392	0.00288837	0.00347272	rs76310337	rs9430120	rs9430120	766	0.0815092	0.00374582	rs193230093	rs2817984	rs2817984	587	0.00638563	0.00539757	rs6694156	rs2817984	rs2817984	642	0.0202309	0.0238756	rs6674782	rs2817984	rs2817984	687	0.0131611	0.00170739	rs6680527	rs2817984	rs2817984	687	0.00520555	0.00220539	rs1032963	rs2817984	rs2817984	687	0.00292609	0.00169732	rs2935212	rs2817984	rs2817984	343	0.0257093	0.109125	rs61695371	rs2817984	rs10864038	349	0.0122225	0.0731623	rs56189056	rs2817984	rs9430120	414	0.0104015	0.0588913	rs80187652	rs2817984	rs6419470	412	0.022789	0.393714	rs6691872	rs6419470	rs6419470	778	0.0219368	0.00979911	rs113923162	rs2817984	rs10864038	28	1.87828e-06	8.21734e-05	rs113923162	rs113923162	rs113923162	112	0.00365648	0.0108155	rs59300965	rs2817984	rs6692144	816	0.00432473	0.00336234	rs200501386	rs2817984	rs2817984	0	0
chr1:28236452:28237837:clu_6890_+:ENSG00000130770.18	604	0.0421891	0.116681	rs76812985	rs1049504	rs12095236	700	0.014798	0.00939786	rs6673627	rs1049504	rs510379	470	0.0160604	0.00725607	rs12742866	rs1049504	rs1049504	556	0.0210555	0.0220187	rs61783843	rs1049504	rs4387200	641	0.504007	0.0207624	rs4908404	rs1049504	rs4908404	640	0.825764	0.0303896	rs4908348	rs1049504	rs4908348	640	0.835117	0.0194076	rs143167197	rs1049504	rs143167197	452	0.0280946	0.152378	rs77481137	rs1152338	rs4243822	455	0.0129537	0.0183044	rs138259969	rs1049504	rs4387200	382	0.00907705	0.00497461	rs12562750	rs1049504	rs12095236	310	0.0258793	0.118021	rs11809086	rs537095	rs112807782	708	0.00864528	0.0098026	rs36197101	rs1049504	rs510379	268	0.000181054	0.000608868	rs35039225	rs11247792	rs12134320	414	0.00804186	0.00768739	rs6598920	rs1049504	rs4387200	721	0.252755	0.0159927	rs12742866	rs1049504	rs12095236	0	1
chr1:28236452:28237761:clu_6890_+:ENSG00000130770.18	604	0.0474033	0.156143	rs76812985	rs1049504	rs12095236	700	0.0171795	0.0119058	rs6673627	rs1049504	rs510379	470	0.0193871	0.0083396	rs12742866	rs1049504	rs1049504	556	0.0244986	0.0243232	rs61783843	rs1049504	rs4387200	641	0.60226	0.00348533	rs4908404	rs1049504	rs12095236	640	0.999921	7.89436e-05	rs4908348	rs1049504	rs4387200	640	0.998891	0.00110844	rs143167197	rs1049504	rs12095236	452	0.0367909	0.234796	rs77481137	rs1152338	rs4243822	455	0.0150067	0.0260937	rs138259969	rs1049504	rs4387200	382	0.0111064	0.00607333	rs12562750	rs1049504	rs12095236	310	0.0822278	0.343181	rs11809086	rs537095	rs573995	708	0.010057	0.00945681	rs36197101	rs1049504	rs510379	268	0.000205957	0.000673644	rs35039225	rs10902704	rs35039225	414	0.0107172	0.00983249	rs6598920	rs1049504	rs4387200	721	0.293425	0.0157745	rs12742866	rs1049504	rs12095236	0	1
chr1:156325089:156333547:clu_4249_-:ENSG00000163468.15	673	0.0293284	0.00315083	rs581342	rs12755542	rs12755542	710	0.0316026	0.0046466	rs476000	rs12755542	rs2842859	555	0.0222482	0.00527762	rs12136856	rs12755542	rs2764404	647	0.0206721	0.0334444	rs11264450	rs12755542	rs2985710	664	0.975495	0.00314761	rs76719272	rs12755542	rs12755542	664	0.990801	0.000907955	rs76719272	rs12755542	rs2842859	656	0.783666	0.0039116	rs1185700	rs12755542	rs2842859	337	0.018478	0.0256207	rs10159384	rs12755542	rs12755542	417	0.0292842	0.476836	rs2842880	rs12755542	rs12755542	311	0.0183042	0.00968518	rs79965528	rs2025577	rs55829084	378	0.0238723	0.397198	rs4641	rs12755542	rs12755542	715	0.0151812	0.00933544	rs12759030	rs12755542	rs2764404	312	0.00785069	0.00986684	rs2230194	rs2250265	rs2250265	229	0.00291279	0.00598769	rs4661040	rs10159384	rs7534339	728	0.736433	0.000722595	rs1171554	rs12755542	rs2842859	0	1
chr1:64017059:64049691:clu_7788_+:ENSG00000185483.12	859	0.00381299	0.0017	rs57911342	rs1260836	rs1260836	1027	0.00817272	0.00312535	rs57911342	rs1260836	rs1260836	910	0.00822602	0.00664074	rs7518267	rs1260836	rs834482	896	0.00911052	0.00554353	rs10909	rs1260836	rs1260836	997	0.0105935	0.00252177	rs285348	rs1260836	rs834482	996	0.00113025	0.00100242	rs7520663	rs1260836	rs1260836	996	0.00111526	0.00105271	rs3819915	rs1260836	rs1260836	408	9.16892e-05	0.000195887	rs2819142	rs12145200	rs12145200	265	5.66606e-05	0.000179742	rs11589198	rs12145200	rs12145200	231	0.00023167	0.000668227	rs6690454	rs1260836	rs1260836	322	0.000565225	0.00194795	rs79666094	rs1260836	rs1260836	1026	0.0468884	0.0109179	rs285370	rs1260836	rs834482	138	0.00083329	0.00254052	rs860608	rs834482	rs834482	386	0.00125059	0.00234359	rs79550973	rs1260836	rs1260836	1045	0.0025832	0.0012244	rs57911342	rs1260836	rs1260836	0	0
chr1:226891844:226894007:clu_11251_+:ENSG00000143801.18	979	0.0075369	0.00296136	rs12739480	rs1800674	rs1800674	1031	0.00362136	0.00202171	rs12739480	rs1800674	rs1800674	822	0.00741944	0.009873	rs76921255	rs1800674	rs1800674	870	0.00678169	0.00461998	rs10495265	rs1800674	rs1800674	1005	0.375461	0.0420542	rs112072745	rs1800674	rs11808332	1005	0.3718	0.041609	rs112072745	rs1800674	rs112072745	1005	0.00422146	0.00104945	rs3768380	rs1800674	rs1800674	673	0.00844832	0.0943645	rs1110033	rs1800674	rs1800674	688	0.0106154	0.0680858	rs10916080	rs1800674	rs1295647	469	0.00330246	0.00129608	rs1144838	rs1800674	rs1800674	503	0.00732364	0.0104918	rs12039991	rs1800674	rs1800674	1039	0.00867199	0.00500789	rs697845	rs1800674	rs1800674	322	0.000322132	0.000961574	rs7530213	rs6426541	rs6426541	462	0.00148514	0.00231863	rs113632277	rs1794038	rs2104861	1060	0.00930257	0.00381322	rs4653465	rs1800674	rs1800674	0	0
chr1:54216344:54225125:clu_7666_+:ENSG00000116221.15	862	0.00738339	0.0098464	rs17109961	rs2282332	rs2282332	913	0.00798822	0.00530566	rs76501145	rs2282332	rs2282332	781	0.0111908	0.00543626	rs4927072	rs2282332	rs2282332	780	0.0122024	0.0105053	rs652208	rs2282332	rs2282332	847	0.079147	0.00223279	rs213494	rs2282332	rs2282332	846	0.625201	0.00576921	rs12063422	rs2282332	rs12063422	846	0.153435	0.0130653	rs1023213	rs2282332	rs11206305	337	0.00683832	0.00180728	rs79641881	rs4927071	rs4927071	334	0.0112899	0.00220295	rs74883198	rs11206304	rs747753	420	0.0169224	0.00745326	rs612711	rs2282332	rs2282332	355	0.0443996	0.0703366	rs2297029	rs2282332	rs4927071	888	0.0319888	0.011048	rs12073674	rs2282332	rs2282332	138	6.62716e-05	0.000415174	rs145292956	rs487645	rs145292956	269	0.00034875	0.00123829	rs74071645	rs34405903	rs74071645	930	0.30836	0.00737444	rs72904357	rs2282332	rs10888842	0	0
chr1:54216344:54218172:clu_7666_+:ENSG00000116221.15	862	0.00508263	0.00712213	rs17109961	rs2282332	rs2282332	913	0.00550443	0.00374618	rs76501145	rs2282332	rs2282332	781	0.00757422	0.00396188	rs4927072	rs2282332	rs2282332	780	0.00838145	0.00787778	rs652208	rs2282332	rs6693202	847	0.0542307	0.00427077	rs213494	rs2282332	rs213494	846	0.422757	0.0208498	rs12063422	rs2282332	rs12063422	846	0.105381	0.0127718	rs1023213	rs2282332	rs747753	337	0.00305493	0.00125194	rs79641881	rs15921	rs4927071	334	0.00427307	0.00188182	rs74883198	rs747753	rs747753	420	0.0112065	0.00859114	rs612711	rs2282332	rs612711	355	0.0297926	0.0743446	rs2297029	rs2282332	rs15921	888	0.0220737	0.00811561	rs12073674	rs2282332	rs2282332	138	6.61702e-05	0.000397581	rs145292956	rs487645	rs145292956	269	0.000357665	0.00134797	rs74071645	rs12097941	rs17110393	930	0.211213	0.0147475	rs72904357	rs2282332	rs72904357	0	0
chr20:1915455:1921395:clu_101881_+:ENSG00000198053.12	716	0.00257359	0.00727826	rs45503795	rs6081096	rs6045331	1149	0.00578426	0.00311539	rs45503795	rs6081096	rs6081096	946	0.00807029	0.00560403	rs6080369	rs6081096	rs6081096	914	0.0232628	0.00697361	rs947434	rs6081096	rs6081096	1067	0.0826578	0.00563147	rs6045225	rs6081096	rs6045225	1064	0.10861	0.00657756	rs78898358	rs6081096	rs78898358	1064	0.00382164	0.00112013	rs6105822	rs6081096	rs6081096	303	0.000467075	0.000545882	rs79281384	rs6136376	rs6136376	315	8.51209e-05	0.000378938	rs77314866	rs6106195	rs77314866	398	0.00171392	0.00681606	rs6045464	rs6081096	rs56278099	443	0.000989057	0.000839938	rs6112072	rs6136376	rs4813309	1144	0.0163765	0.0078736	rs7272255	rs6081096	rs6081096	260	0.00292487	0.0115662	rs28546378	rs6045331	rs6045331	298	0.00114068	0.00174053	rs11087269	rs4813330	rs4813330	1177	0.0141959	0.139947	rs77985164	rs6081096	rs6045331	0	0
chr1:224300663:224303723:clu_5356_-:ENSG00000143748.18	711	0.00288774	0.00476436	rs4653997	rs10737442	rs74903962	846	0.0061552	0.00788633	rs10916468	rs10737442	rs74903962	600	0.00154083	0.00231391	rs35341841	rs10737442	rs75541320	657	0.00379481	0.00487201	rs145034988	rs10737442	rs7516228	792	0.00189331	0.0011237	rs16847945	rs10737442	rs16847945	791	0.0241995	0.00637812	rs16847945	rs10737442	rs16847945	791	0.0147519	0.0043444	rs16847945	rs10737442	rs16847945	400	0.00244262	0.00486678	rs10799525	rs7516228	rs76298493	497	0.00918503	0.00497866	rs111611390	rs10737442	rs58725094	406	0.00734605	0.00385489	rs1891741	rs10737442	rs75686904	361	0.000108385	0.000337377	rs1492695	rs75686904	rs71527007	849	0.00464576	0.00619892	rs72751684	rs10737442	rs6700271	74	3.76287e-05	0.000453184	rs58530774	rs6700271	rs58530774	531	0.00663134	0.00936032	rs4446934	rs11811730	rs2405066	870	0.00563227	0.00275906	rs12134258	rs10737442	rs75541320	0	0
chr1:173865282:173865510:clu_4642_-:ENSG00000234741.8	447	0.00259882	0.00568428	rs34906768	rs16846478	rs58994962	561	0.00408931	0.00782337	rs11578058	rs16846478	rs58994962	470	0.00355574	0.00573659	rs16846520	rs16846478	rs58994962	534	0.0109348	0.0186772	rs301701	rs16846478	rs79917987	523	0.00893637	0.00665008	rs61826793	rs16846478	rs79917987	523	0.00402048	0.00653868	rs12561796	rs16846478	rs79917987	523	0.00128588	0.00255373	rs72709385	rs16846478	rs79917987	374	0.097462	0.00399658	rs12083593	rs16846478	rs9970048	453	0.0113108	0.0026821	rs6696864	rs16846478	rs9970048	201	0.0372697	0.04105	rs76265477	rs201346421	rs28680958	309	0.00429783	0.257632	rs572973580	rs201346421	rs201346421	567	0.0127429	0.0133418	rs1555267	rs16846478	rs2235095	338	0.0125126	0.0169556	rs9283385	rs941987	rs941987	192	0.00248187	0.016904	rs1555267	rs2065170	rs2065170	574	0.00303705	0.0170983	rs9425748	rs16846478	rs58994962	0	0
chr1:173865282:173865471:clu_4642_-:ENSG00000234741.8	447	0.00260005	0.00521265	rs34906768	rs75713398	rs75713398	561	0.00409201	0.00716848	rs11578058	rs75713398	rs75713398	470	0.00355527	0.00586616	rs16846520	rs75713398	rs75713398	534	0.0109474	0.0175421	rs301701	rs75713398	rs75713398	523	0.00894058	0.00618257	rs61826793	rs75713398	rs75713398	523	0.00402332	0.00583557	rs12561796	rs75713398	rs75713398	523	0.00128596	0.00248702	rs72709385	rs75713398	rs75713398	374	0.0974441	0.00418028	rs12083593	rs75713398	rs75713398	453	0.0113099	0.00276053	rs6696864	rs75713398	rs75713398	201	0.0362232	0.0679412	rs76265477	rs201346421	rs572973580	309	0.00450913	0.22108	rs572973580	rs201346421	rs201346421	567	0.0127418	0.013426	rs1555267	rs75713398	rs75713398	338	0.0123952	0.0160376	rs9283385	rs941987	rs941987	192	0.00248187	0.016904	rs1555267	rs2065170	rs2065170	574	0.00304654	0.014025	rs9425748	rs75713398	rs75713398	0	0
chr1:46303820:46310155:clu_7533_+:ENSG00000173660.12	621	0.0107152	0.00538558	rs55644055	rs41292543	rs77526109	835	0.0719174	0.00727861	rs56737734	rs41292543	rs77526109	647	0.0225328	0.0974206	rs2292486	rs4110477	rs4110477	707	0.0301997	0.011786	rs113745511	rs4110477	rs4110477	761	0.999843	4.17496e-07	rs12142296	rs41292543	rs41292543	760	0.0145785	0.0355093	rs72677557	rs41292543	rs41292543	760	0.966689	0.0112947	rs1707334	rs41292543	rs41292543	367	0.0461808	0.0105323	rs74865827	rs61784560	rs61784560	568	0.0411708	0.0392378	rs34267509	rs61784560	rs61784560	391	0.0624289	0.00583435	rs12126810	rs41292543	rs41292543	503	0.0307174	0.00331283	rs12217016	rs74486058	rs74486058	821	0.0245309	0.0358621	rs12045200	rs41292543	rs41292543	148	0.000374444	0.00108371	rs12752892	rs11804189	rs11804189	96	0.00298729	0.0183449	rs10127968	rs77526109	rs77526109	844	0.0304755	0.00865105	rs41293281	rs41292543	rs77526109	0	1
chr1:46340919:46344801:clu_7534_+:ENSG00000117481.10	641	0.011769	0.0133147	rs2297850	rs17357621	rs17357621	805	0.0681663	0.0513715	rs56737734	rs17357621	rs72885163	622	0.0239803	0.0237857	rs2292486	rs17357621	rs17357621	690	0.0276264	0.106564	rs113745511	rs17357621	rs66972124	731	0.997656	0.000156138	rs12120708	rs17357621	rs12120708	730	0.011728	0.00154096	rs72677557	rs17357621	rs6659228	730	0.966432	0.000479465	rs1707334	rs17357621	rs1707334	344	0.0201275	0.554283	rs74865827	rs5013328	rs61358317	541	0.0429321	0.0705733	rs34267509	rs17357621	rs17361749	366	0.0168013	0.00517027	rs12126810	rs2145409	rs11211270	491	0.0290815	0.0693224	rs12217016	rs17357621	rs56909107	790	0.0240134	0.0339871	rs12045200	rs17357621	rs6697623	142	0.00538219	0.0158171	rs12752892	rs17357621	rs5013328	100	0.00187551	0.0160963	rs10127968	rs6681476	rs6681476	813	0.0377155	0.00295968	rs41293281	rs17357621	rs5013328	0	1
chr1:46341497:46344801:clu_7534_+:ENSG00000117481.10	641	0.011327	0.0132008	rs2297850	rs1057533	rs1057535	805	0.0657113	0.0553743	rs56737734	rs1057533	rs56737734	622	0.0229738	0.0233316	rs2292486	rs1057533	rs1135460	690	0.0267388	0.102364	rs113745511	rs1057533	rs1057533	731	0.958522	0.00318952	rs12120708	rs1057533	rs12120708	730	0.011302	0.00156297	rs72677557	rs1057533	rs1057533	730	0.928015	0.00405255	rs1707334	rs1057533	rs1707334	344	0.0177951	0.439201	rs74865827	rs5013327	rs5013325	541	0.0410044	0.0810031	rs34267509	rs1057533	rs17361749	366	0.00661428	0.0369794	rs12126810	rs12073998	rs11211270	491	0.0282088	0.0670603	rs12217016	rs1057533	rs1057533	790	0.0232274	0.0347879	rs12045200	rs1057533	rs5013327	142	0.00458653	0.013646	rs12752892	rs17357621	rs5013328	100	0.000274628	0.00229003	rs10127968	rs6681476	rs6681476	813	0.0365043	0.00323146	rs41293281	rs1057533	rs2145409	0	1
chr1:244843181:244845247:clu_5713_-:ENSG00000153187.20	902	0.00334534	0.00214957	rs6690717	rs12143760	rs12143760	969	0.0336983	0.00545459	rs1807991	rs12143760	rs1807991	778	0.00621546	0.0297689	rs6659494	rs12143760	rs12143760	693	0.00105458	0.00161384	rs6429515	rs9803720	rs6429515	892	0.00118898	0.00102804	rs10927394	rs12143760	rs12146095	888	0.00449114	0.00128808	rs113986100	rs12143760	rs12143760	888	0.00144409	0.0014287	rs10803259	rs12143760	rs12143760	324	0.000411413	0.00124059	rs9661248	rs12143760	rs12068974	222	0.000196884	0.000468903	rs67827246	rs12068974	rs12068974	397	0.000524963	0.000737197	rs12409596	rs9727420	rs2101871	461	0.00148748	0.00327193	rs10803255	rs148197092	rs1572554	1017	0.0179138	0.0269122	rs149550447	rs12143760	rs12143760	155	7.63138e-05	0.000505522	rs10803261	rs9658881	rs10803261	314	0.00742342	0.0771929	rs12138695	rs12143760	rs12143760	1077	0.00861718	0.00238933	rs4020081	rs12143760	rs12143760	0	0
chr10:102014024:102023477:clu_60811_-:ENSG00000120029.13	144	4.44736e-05	0.000371545	rs3758551	rs4919597	rs4919597	361	0.00195942	0.0533862	rs35002361	rs142145589	rs35002361	245	0.00093092	0.00306457	rs12763521	rs142145589	rs142145589	304	0.0025898	0.00387639	rs550	rs7912503	rs550	344	0.159202	0.0613968	rs6584485	rs142145589	rs6584485	344	0.232198	0.0667259	rs61874768	rs142145589	rs61874768	344	0.227178	0.0911016	rs11191156	rs142145589	rs11191156	264	0.00346288	0.0111989	rs2485378	rs7912503	rs7913468	213	0.00455857	0.0198718	rs11191250	rs142145589	rs142145589	182	0.00294896	0.0425423	rs17114406	rs142145589	rs56407876	220	0.00103451	0.00458896	rs4917962	rs7912503	rs4917962	360	0.00207779	0.00547163	rs6584468	rs142145589	rs56407876	12	2.87188e-07	2.49731e-05	rs115845612	rs4919611	rs4919611	183	0.00160037	0.00762206	rs61874768	rs142145589	rs56407876	375	0.00057963	0.0135617	rs56407876	rs142145589	rs56407876	0	0
chr10:102014024:102014655:clu_60811_-:ENSG00000120029.13	144	4.5147e-05	0.000376842	rs3758551	rs4919597	rs4919597	361	0.00203854	0.0553348	rs35002361	rs142145589	rs35002361	245	0.000971544	0.00320473	rs12763521	rs142145589	rs142145589	304	0.0027384	0.00391643	rs550	rs7912503	rs550	344	0.166307	0.0597389	rs6584485	rs142145589	rs6584485	344	0.242212	0.0664168	rs61874768	rs142145589	rs61874768	344	0.237322	0.0894745	rs11191156	rs142145589	rs11191156	264	0.00367765	0.0115717	rs2485378	rs7912503	rs7913468	213	0.00475651	0.0206093	rs11191250	rs142145589	rs142145589	182	0.00307262	0.0443654	rs17114406	rs142145589	rs56407876	220	0.00110137	0.00491868	rs4917962	rs7912503	rs4917962	360	0.0021656	0.00573457	rs6584468	rs142145589	rs56407876	12	2.85593e-07	2.46777e-05	rs115845612	rs4919611	rs4919611	183	0.00167896	0.0079726	rs61874768	rs142145589	rs56407876	375	0.000603864	0.0141601	rs56407876	rs142145589	rs56407876	0	0
chr10:125111093:125133512:clu_61188_-:ENSG00000175029.17	491	0.00658665	0.00297641	rs11245529	rs2209684	rs7080312	1088	0.0133468	0.0123254	rs59353301	rs2209684	rs7080312	913	0.0199038	0.00927786	rs190796531	rs2209684	rs2209684	840	0.0449155	0.0159616	rs11245446	rs2209684	rs2209684	1053	0.732686	0.00638654	rs4411245	rs2209684	rs7080312	1048	0.0780836	0.0237717	rs718947	rs2209684	rs7080312	1048	0.00487478	0.00552513	rs1254698	rs2209684	rs7080312	561	0.0145392	0.00849608	rs3781422	rs2209684	rs2209684	522	0.00601907	0.175554	rs17152670	rs2209684	rs17152670	549	0.0341307	0.0378746	rs12776607	rs2209684	rs11245517	287	0.00550461	0.00405655	rs6597879	rs10901867	rs10901867	1073	0.0198806	0.00931852	rs12220302	rs2209684	rs2209684	182	0.00541588	0.0097896	rs116498738	rs2209684	rs2209684	315	0.00797786	0.0127372	rs17152891	rs10901867	rs10901867	1102	0.0060422	0.00228626	rs718947	rs2209684	rs7080312	0	0
chr10:125088319:125110990:clu_61188_-:ENSG00000175029.17	491	0.000343484	0.000620109	rs11245529	rs7081340	rs1715871	1088	0.00223063	0.00182243	rs59353301	rs17152614	rs73377256	913	0.00181324	0.00210875	rs190796531	rs76886370	rs76886370	840	0.00371678	0.00399589	rs11245446	rs10901865	rs11245446	1053	0.108635	0.0965639	rs4411245	rs17152614	rs4411245	1048	0.0128742	0.0106134	rs718947	rs17152614	rs12357688	1048	0.000797011	0.00055783	rs1254698	rs17152614	rs17152617	561	0.00185976	0.00160252	rs3781422	rs17152614	rs3781422	522	0.000473928	0.00175843	rs17152670	rs17152617	rs17152670	549	0.00199768	0.003215	rs12776607	rs7081340	rs11245456	287	0.000580608	0.00133514	rs6597879	rs17152614	rs73377258	1073	0.00328912	0.00288726	rs12220302	rs17152614	rs17152617	182	0.000131761	0.000685586	rs116498738	rs10901865	rs116498738	315	0.00028739	0.000853786	rs17152891	rs10901865	rs17152891	1102	0.00100669	0.00070697	rs718947	rs17152614	rs17152617	0	0
chr10:125039155:125088191:clu_61188_-:ENSG00000175029.17	491	0.00308147	0.0020066	rs11245529	rs7081340	rs7081340	1088	0.0140314	0.00812231	rs59353301	rs17152614	rs73377256	913	0.0189411	0.0767434	rs190796531	rs76886370	rs76886370	840	0.00544633	0.00500389	rs11245446	rs10794199	rs3781413	1053	0.771214	0.00129197	rs4411245	rs17152614	rs17152617	1048	0.083452	0.00372115	rs718947	rs17152614	rs17152617	1048	0.0051238	0.00187652	rs1254698	rs17152614	rs17152617	561	0.0158407	0.00412235	rs3781422	rs17152614	rs17152617	522	0.00763175	0.00182013	rs17152670	rs17152617	rs17152617	549	0.0156898	0.00411835	rs12776607	rs7081340	rs7081340	287	0.00598231	0.009951	rs6597879	rs17152614	rs73377258	1073	0.0206146	0.0186681	rs12220302	rs17152614	rs17152617	182	0.000166947	0.000864263	rs116498738	rs10794199	rs10794199	315	0.000468532	0.00146363	rs17152891	rs10794204	rs10901876	1102	0.00631666	0.00281722	rs718947	rs17152614	rs17152617	0	0
chr10:16782084:16817315:clu_59317_-:ENSG00000148484.18	1147	0.00907502	0.00622469	rs45591333	rs811912	rs811912	1315	0.0163279	0.00400425	rs2019393	rs811912	rs811912	1091	0.0345102	0.0381399	rs3740169	rs811912	rs780632	1182	0.0279047	0.0318957	rs12252860	rs811912	rs811912	1236	0.964599	5.19955e-05	rs7895884	rs811912	rs811912	1235	0.692292	0.00364286	rs4747293	rs811912	rs811912	1235	0.0321218	0.700285	rs1049632	rs811912	rs780632	616	0.0366921	0.00154569	rs2271464	rs780632	rs780632	500	0.0136309	0.00233914	rs56124999	rs811912	rs811912	752	0.0746132	0.00138375	rs11814421	rs780633	rs780633	575	0.0275286	0.00170277	rs11254319	rs1797077	rs1797077	1316	0.0380728	0.00896382	rs12770522	rs811912	rs780633	296	0.00140303	0.00314415	rs141265823	rs1687705	rs141265823	279	0.00785651	0.00905402	rs12357884	rs780633	rs780633	1374	0.0152742	0.00471464	rs11819325	rs811912	rs811912	0	1
chr10:16782084:16816973:clu_59317_-:ENSG00000148484.18	1147	0.00575876	0.00395905	rs45591333	rs811912	rs811912	1315	0.0103649	0.0031636	rs2019393	rs811912	rs811912	1091	0.0221081	0.0224668	rs3740169	rs811912	rs780632	1182	0.0174879	0.020485	rs12252860	rs811912	rs811912	1236	0.58348	0.0471045	rs7895884	rs811912	rs2271689	1235	0.421292	0.0445716	rs4747293	rs811912	rs4747293	1235	0.0312983	0.53983	rs1049632	rs811912	rs811912	616	0.0146367	0.00364007	rs2271464	rs780632	rs2271464	500	0.00802549	0.00189819	rs56124999	rs811912	rs811912	752	0.0229381	0.00721573	rs11814421	rs780633	rs780633	575	0.00424408	0.0026456	rs11254319	rs1797077	rs11254319	1316	0.0241783	0.00802098	rs12770522	rs811912	rs811912	296	0.00177785	0.00316649	rs141265823	rs1687705	rs141265823	279	0.00227233	0.00329386	rs12357884	rs780633	rs780633	1374	0.00969875	0.00436108	rs11819325	rs811912	rs811912	0	0
chr11:7508183:7512123:clu_61640_-:ENSG00000251364.7	1303	0.0873717	0.00445362	rs7117986	rs10839795	rs10839795	1500	0.0441411	0.00552141	rs7117986	rs10839795	rs10839795	1327	0.0563299	0.00574704	rs7129654	rs10839795	rs10839795	1325	0.0418679	0.00956101	rs57875295	rs10839795	rs10839795	1422	0.0133294	0.0014378	rs960646	rs10839795	rs10839795	1421	0.0114519	0.00202525	rs11041451	rs10839795	rs10839795	1418	0.0208812	0.00340421	rs12786812	rs10839795	rs10839795	679	0.0111909	0.00392822	rs10839798	rs10839795	rs10839795	554	0.00296644	0.00150048	rs4287322	rs4758192	rs4758192	484	0.00588864	0.00255039	rs7122137	rs10839795	rs10839795	448	0.000217114	0.000397757	rs7117567	rs6578866	rs7117567	1512	0.0371154	0.0400197	rs7947710	rs10839795	rs10839795	284	0.000286638	0.00089678	rs34031087	rs7104687	rs34031087	351	0.000409183	0.00105478	rs4551757	rs7115211	rs11041463	1552	0.0663079	0.00212565	rs7117986	rs10839795	rs10839795	0	0
chr11:59143304:59143497:clu_65038_+:ENSG00000166801.16	856	0.0011384	0.00159671	rs3740950	rs11229802	rs11229802	976	0.00261001	0.0022777	rs80143522	rs11229802	rs11229802	913	0.0620974	0.0229514	rs11229900	rs11229821	rs17153381	940	0.0231698	0.00965178	rs7925931	rs11229821	rs11229831	909	0.003449	0.0023496	rs532318	rs11229802	rs11229802	908	0.00174386	0.00180362	rs11603726	rs11229802	rs17153415	908	0.000981047	0.00111239	rs76194871	rs11229802	rs11229802	468	0.00101934	0.00184849	rs587617	rs12226515	rs587617	624	0.00246162	0.00256989	rs4939257	rs2154628	rs2154628	638	0.00129601	0.00135825	rs2845559	rs2154628	rs2154628	447	0.0242331	0.0110488	rs1788552	rs11229821	rs17153381	987	0.00897176	0.00712002	rs17498511	rs11229802	rs11229802	184	0.000159488	0.00101625	rs76194871	rs11229717	rs11229742	393	0.00188852	0.00429643	rs12419344	rs11229802	rs11229802	970	0.00324667	0.00401086	rs7925931	rs11229821	rs11229831	0	0
chr11:124804848:124805320:clu_66769_+:ENSG00000245498.7	794	0.0094519	0.00729733	rs7924415	rs558814	rs558814	901	0.0418714	0.00897107	rs12421677	rs558814	rs558814	783	0.0122535	0.00949462	rs61910629	rs558814	rs558814	762	0.0147037	0.0304645	rs610104	rs558814	rs558814	821	0.775834	0.0003141	rs11604175	rs558814	rs558814	819	0.286874	0.00098687	rs11604175	rs558814	rs558814	819	0.00355444	0.00140027	rs512225	rs558814	rs558814	384	0.000271141	0.000670518	rs6590090	rs3802902	rs11822545	440	0.00983499	0.00178139	rs2155109	rs558814	rs558814	344	0.00745661	0.332899	rs11518419	rs558814	rs558814	344	0.0104202	0.00656941	rs11826296	rs558814	rs558814	915	0.0639929	0.0311719	rs4277125	rs558814	rs558814	231	0.00643381	0.0121421	rs75210222	rs595741	rs595741	426	0.0142659	0.140983	rs56929394	rs558814	rs558814	941	0.0104728	0.0193887	rs4936949	rs558814	rs558814	0	0
chr11:124804848:124805267:clu_66769_+:ENSG00000245498.7	794	0.00945121	0.00736961	rs7924415	rs558814	rs558814	901	0.0418747	0.00889328	rs12421677	rs558814	rs558814	783	0.0122538	0.0094732	rs61910629	rs558814	rs558814	762	0.0147041	0.030435	rs610104	rs558814	rs558814	821	0.775835	0.000313762	rs11604175	rs558814	rs558814	819	0.286874	0.000986305	rs11604175	rs558814	rs558814	819	0.00355445	0.0013973	rs512225	rs558814	rs558814	384	0.000570624	0.00230084	rs6590090	rs3802902	rs3802902	440	0.00983526	0.00175416	rs2155109	rs558814	rs558814	344	0.00736413	0.341172	rs11518419	rs558814	rs558814	344	0.0104213	0.00647063	rs11826296	rs558814	rs558814	915	0.0639955	0.0311329	rs4277125	rs558814	rs558814	231	0.00643525	0.0120785	rs75210222	rs595741	rs595741	426	0.0140976	0.15112	rs56929394	rs558814	rs558814	941	0.0104745	0.0192301	rs4936949	rs558814	rs558814	0	0
chr11:3702892:3705200:clu_61531_-:ENSG00000110713.17	1157	0.00337775	0.00196167	rs11029107	rs12295219	rs12295219	1434	0.00551704	0.00271878	rs7482562	rs12295219	rs12295219	1027	0.0032749	0.00255986	rs11028135	rs202438	rs11028135	836	0.00209808	0.00225773	rs1996208	rs202438	rs61878552	1100	0.00763696	0.00281624	rs7114777	rs12295219	rs61896957	1072	0.00617162	0.0032764	rs7114777	rs12295219	rs2741863	1072	0.00355948	0.00349547	rs10767372	rs12295219	rs202438	680	0.00158984	0.00432481	rs6578414	rs113886908	rs149486789	734	0.00192937	0.00703395	rs183822905	rs202438	rs149486789	615	0.000645147	0.00113377	rs201678399	rs12271649	rs201678399	669	0.00102655	0.00233229	rs10835151	rs202438	rs685782	1461	0.0194331	0.0080391	rs11030366	rs12295219	rs12295219	299	0.00136011	0.00310005	rs60629889	rs12295219	rs12295219	372	0.00137984	0.00220675	rs10834439	rs12271649	rs12271649	1527	0.00365459	0.00154262	rs12292538	rs12295219	rs12293627	0	0
chr11:31469797:31473724:clu_61976_-:ENSG00000148950.11	206	4.75341e-05	0.000543389	rs2761591	rs112009840	rs112009840	487	0.000383118	0.00104198	rs11031418	rs112009840	rs112009840	474	0.00190417	0.00865068	rs72889972	rs11031413	rs7101821	519	0.010194	0.0194371	rs11031363	rs11031413	rs11031413	446	0.100068	0.20585	rs2616815	rs10128579	rs1929024	446	0.0286242	0.188433	rs2774401	rs10128579	rs10128579	446	0.00218458	0.00233167	rs72889917	rs10128579	rs72889917	14	1.0027e-07	5.75243e-06	rs11031419	rs7948761	rs199623034	71	1.33246e-06	1.81135e-05	rs11031419	rs59356048	rs6484535	148	0.0022294	0.0297378	rs61699915	rs11031413	rs61699915	420	0.00149688	0.0131185	rs61699915	rs11031413	rs61699915	490	0.000841405	0.00495348	rs112009840	rs112009840	rs112009840	389	0.00193559	0.00523774	rs2598472	rs658106	rs2598472	216	0.000711693	0.00351588	rs17248764	rs11031418	rs604734	568	0.00111392	0.00307815	rs6484534	rs11031413	rs145777783	0	0
chr11:31473786:31509519:clu_61976_-:ENSG00000148950.11	206	0.000130349	0.00180476	rs2761591	rs558156	rs558156	487	0.000600494	0.00252581	rs11031418	rs558156	rs558156	474	0.0018835	0.00832137	rs72889972	rs112009840	rs112009840	519	0.0111575	0.0203654	rs11031363	rs558156	rs558156	446	0.10747	0.244107	rs2616815	rs481683	rs1929024	446	0.0327209	0.177797	rs2774401	rs481683	rs1929024	446	0.00246483	0.00237311	rs72889917	rs481683	rs72889917	14	7.29439e-08	5.17653e-06	rs11031419	rs7115896	rs11031419	71	1.36978e-06	1.84628e-05	rs11031419	rs1984389	rs10835766	148	0.00245918	0.0276456	rs61699915	rs558156	rs12285510	420	0.00164245	0.00958235	rs61699915	rs558156	rs61699915	490	0.00129217	0.00913006	rs112009840	rs558156	rs112009840	389	0.00332666	0.00731367	rs2598472	rs558156	rs558156	216	0.00109441	0.00563727	rs17248764	rs558156	rs628174	568	0.00120842	0.00306184	rs6484534	rs558156	rs558156	0	0
chr11:118607699:118613816:clu_66594_+:ENSG00000019144.19	645	0.00364611	0.00394132	rs56296109	rs12225399	rs12225399	740	0.00642425	0.00449144	rs7117594	rs12225399	rs12225399	540	0.0823323	0.00849844	rs502514	rs570836	rs570836	608	0.0102186	0.0115658	rs7946961	rs12225399	rs12225399	651	0.00322763	0.00680325	rs10892281	rs12225399	rs12225399	651	0.00834331	0.0260283	rs11216934	rs12225399	rs12225399	651	0.0645569	0.0595871	rs11216934	rs12225399	rs540800	229	0.0170093	0.351412	rs4938568	rs7930705	rs4938568	323	0.0339134	0.502904	rs7104519	rs78348862	rs78348862	556	0.0722259	0.334534	rs745663	rs517124	rs517124	395	0.0584372	0.00338032	rs77879494	rs11603023	rs540800	744	0.0108496	0.00982567	rs4290266	rs12225399	rs12225399	137	0.00260371	0.00988826	rs484232	rs12225399	rs12225399	388	0.0126731	0.0167379	rs11530564	rs12225399	rs12225399	781	0.170631	0.00822526	rs7105658	rs12225399	rs12225399	0	0
chr11:118613896:118614559:clu_66594_+:ENSG00000019144.19	645	0.00364433	0.00442354	rs56296109	rs12225399	rs12225399	740	0.00642182	0.00486428	rs7117594	rs12225399	rs12225399	540	0.0821354	0.0108489	rs502514	rs1171461	rs1171461	608	0.010214	0.0120052	rs7946961	rs12225399	rs12225399	651	0.00323107	0.00574046	rs10892281	rs12225399	rs12225399	651	0.00838663	0.0209675	rs11216934	rs12225399	rs12225399	651	0.0656284	0.0439747	rs11216934	rs12225399	rs613243	229	0.0114517	0.307791	rs4938568	rs7930705	rs7930705	323	0.0338548	0.50151	rs7104519	rs78348862	rs78348862	556	0.0770265	0.290297	rs745663	rs517124	rs517124	395	0.0583652	0.00455886	rs77879494	rs2508571	rs2508571	744	0.0108524	0.00956991	rs4290266	rs12225399	rs12225399	137	0.00260366	0.0099045	rs484232	rs12225399	rs12225399	388	0.0126588	0.0178424	rs11530564	rs12225399	rs12225399	781	0.170876	0.00679722	rs7105658	rs12225399	rs12225399	0	0
chr11:118613450:118613816:clu_66594_+:ENSG00000019144.19	645	0.00363779	0.00549545	rs56296109	rs506234	rs506234	740	0.00637023	0.0121527	rs7117594	rs506234	rs540800	540	0.0824477	0.00638697	rs502514	rs506234	rs506234	608	0.010195	0.0131328	rs7946961	rs506234	rs506234	651	0.00324014	0.00223111	rs10892281	rs506234	rs506234	651	0.00656423	0.233159	rs11216934	rs506234	rs506234	651	0.012162	0.822706	rs11216934	rs506234	rs506234	229	0.00188526	0.015275	rs4938568	rs2156755	rs4938568	323	0.0111985	0.125206	rs7104519	rs78348862	rs78348862	556	0.0651956	0.332307	rs745663	rs199709441	rs199709441	395	0.0583056	0.00503051	rs77879494	rs506234	rs506234	744	0.010855	0.00862628	rs4290266	rs506234	rs506234	137	0.00260175	0.00967705	rs484232	rs506234	rs506234	388	0.0111897	0.0174941	rs11530564	rs12225399	rs12225399	781	0.171644	0.00162555	rs7105658	rs506234	rs506234	1	0
chr11:65504358:65504658:clu_65413_+:ENSG00000251562.8	547	0.143367	0.239082	rs12801636	rs1075692	rs12801636	595	0.0942945	0.101251	rs3741380	rs1075692	rs12801636	483	0.12307	0.264787	rs2306363	rs1075692	rs2306363	566	0.130178	0.0597755	rs7930301	rs1075692	rs749112	546	0.124053	0.341748	rs2306363	rs1075692	rs2306363	546	0.124013	0.341961	rs2306363	rs1075692	rs2306363	546	0.0899569	0.522622	rs2306363	rs1075692	rs10750766	267	0.00421846	0.00383495	rs112984782	rs10896007	rs112984782	193	0.000278912	0.00185412	rs61673193	rs58950470	rs61673193	294	0.00636241	0.0266131	rs60763559	rs1075692	rs10896007	305	0.00231475	0.012054	rs58950470	rs1075692	rs1075692	599	0.00187143	0.00243175	rs61895424	rs1075692	rs1075692	109	5.11672e-05	0.000357918	rs2957267	rs11227234	rs12421691	180	0.000404167	0.00125211	rs478304	rs12803915	rs12803915	591	0.133174	0.336698	rs12801636	rs1075692	rs12801636	0	0
chr11:65502393:65502637:clu_65413_+:ENSG00000251562.8	547	0.551979	0.0286086	rs12801636	rs11604369	rs12801636	595	0.255161	0.229934	rs3741380	rs11604369	rs11604369	483	0.489708	0.0411415	rs2306363	rs11604369	rs2306363	566	0.435294	0.0249961	rs7930301	rs11604369	rs7930301	546	0.547276	0.037072	rs2306363	rs11604369	rs2306363	546	0.547276	0.037072	rs2306363	rs11604369	rs2306363	546	0.547065	0.0373485	rs2306363	rs11604369	rs2306363	267	0.0174206	0.00980286	rs112984782	rs12807143	rs12807143	193	0.00477066	0.118501	rs61673193	rs11604369	rs3782089	294	0.0215311	0.0604021	rs60763559	rs3782089	rs3782089	305	0.00131472	0.00332821	rs58950470	rs1152611	rs4647594	599	0.00585781	0.0104896	rs61895424	rs11604369	rs76146604	109	0.00104151	0.017967	rs2957267	rs1194337	rs1787666	180	0.00178985	0.00614955	rs478304	rs76146604	rs76146604	591	0.623816	0.0251783	rs12801636	rs11604369	rs12801636	0	0
chr11:65502715:65503117:clu_65413_+:ENSG00000251562.8	547	0.0799881	0.0617718	rs12801636	rs3782089	rs12801636	595	0.0471109	0.0575925	rs3741380	rs3782089	rs3741380	483	0.0686824	0.0722685	rs2306363	rs3782089	rs2306363	566	0.0612467	0.0659951	rs7930301	rs3782089	rs7930301	546	0.0792644	0.0693324	rs2306363	rs3782089	rs2306363	546	0.0792643	0.0693333	rs2306363	rs3782089	rs2306363	546	0.079297	0.0688578	rs2306363	rs3782089	rs2306363	267	0.00234291	0.00408757	rs112984782	rs12807143	rs76294922	193	0.000377983	0.0066186	rs61673193	rs3782089	rs3782089	294	0.00317989	0.0122961	rs60763559	rs3782089	rs3782089	305	0.000691551	0.00206354	rs58950470	rs10896007	rs4647594	599	0.000896254	0.00146295	rs61895424	rs3782089	rs3782089	109	6.78561e-05	0.00103631	rs2957267	rs1194337	rs2957267	180	0.00015049	0.000829529	rs478304	rs76146604	rs478304	591	0.0907695	0.0611648	rs12801636	rs3782089	rs12801636	0	0
chr11:65583765:65584241:clu_65456_+:ENSG00000173442.13	635	0.372473	0.142122	rs12801636	rs10160596	rs3741380	687	0.259202	0.092093	rs3741380	rs10160596	rs3741380	564	0.335703	0.175044	rs2306363	rs10160596	rs61744384	674	0.29725	0.0931414	rs7930301	rs10160596	rs2508301	634	0.415504	0.0431793	rs2306363	rs10160596	rs2306363	634	0.415488	0.043216	rs2306363	rs10160596	rs2306363	634	0.40843	0.0594572	rs7119612	rs10160596	rs7119612	292	0.0152076	0.0135259	rs112984782	rs34278912	rs7479976	255	0.00379206	0.00439987	rs11227315	rs58950470	rs1193692	337	0.0226509	0.0812186	rs60763559	rs10160596	rs34278912	304	0.00383031	0.02083	rs58950470	rs4930156	rs58950470	693	0.00473535	0.00561352	rs61895424	rs10160596	rs10160596	156	0.000689155	0.00275857	rs2957267	rs11227289	rs11227289	280	0.0145041	0.0398772	rs674126	rs11227289	rs11227289	694	0.432964	0.0597752	rs12801636	rs10160596	rs12801636	0	0
chr11:65581373:65584241:clu_65456_+:ENSG00000173442.13	635	0.00543972	0.991592	rs12801636	rs3741380	rs3741380	687	0.0157747	0.961255	rs3741380	rs3741380	rs3741380	564	0.194913	0.694233	rs2306363	rs3741380	rs3741380	674	0.0673867	0.855665	rs7930301	rs3741380	rs3741380	634	0.598285	0.0754065	rs2306363	rs3741380	rs2306363	634	0.598299	0.0753852	rs2306363	rs3741380	rs2306363	634	0.623548	0.0363528	rs7119612	rs3741380	rs7119612	292	0.00206261	0.00952247	rs112984782	rs1783210	rs585210	255	0.00085945	0.00381927	rs11227315	rs1783210	rs1152616	337	0.00281865	0.00687198	rs60763559	rs1783210	rs478304	304	0.000405061	0.00157257	rs58950470	rs1152616	rs4647594	693	0.00660546	0.024791	rs61895424	rs3741380	rs3741380	156	6.7625e-05	0.00042558	rs2957267	rs1152616	rs1152616	280	0.0283008	0.0130531	rs674126	rs3741380	rs3741380	694	0.284833	0.318881	rs12801636	rs11606601	rs12801636	1	0
chr11:65581251:65584241:clu_65456_+:ENSG00000173442.13	635	0.428711	0.0368057	rs12801636	rs10896024	rs12801636	687	0.258813	0.137787	rs3741380	rs10896024	rs7479976	564	0.339039	0.164244	rs2306363	rs12293022	rs1144789	674	0.193612	0.442128	rs7930301	rs10896024	rs7930301	634	0.42435	0.0475828	rs2306363	rs10896024	rs2306363	634	0.424351	0.0475814	rs2306363	rs10896024	rs2306363	634	0.42555	0.0448789	rs7119612	rs10896024	rs7119612	292	0.00829586	0.0660862	rs112984782	rs79024845	rs79024845	255	0.00217502	0.019749	rs11227315	rs1193692	rs118086960	337	0.0261838	0.0926279	rs60763559	rs12293022	rs10896041	304	0.0012562	0.0118727	rs58950470	rs1193692	rs1193692	693	0.00503293	0.00484178	rs61895424	rs10896024	rs10896024	156	0.00121911	0.00474246	rs2957267	rs12293022	rs10896041	280	0.0208169	0.0884146	rs674126	rs10896024	rs184295477	694	0.480774	0.0331131	rs12801636	rs10896024	rs12801636	0	0
chr11:90168992:90173824:clu_66144_+:ENSG00000077616.11	564	0.00372833	0.00246127	rs117564682	rs3758754	rs3758754	697	0.00496631	0.00444411	rs11018966	rs11018845	rs11018845	581	0.0162512	0.00513758	rs71471038	rs3758754	rs3758754	556	0.00782991	0.00832022	rs495395	rs3758754	rs3758754	629	0.0726719	0.00288084	rs11606817	rs3758754	rs11606817	628	0.0016196	0.0016546	rs7127419	rs3758754	rs3758754	628	0.0273466	0.00731574	rs7127419	rs3758754	rs489009	186	3.48206e-05	0.000198528	rs10830471	rs11018846	rs11018846	323	0.00084308	0.00116	rs11517486	rs7128127	rs12293182	515	0.00916296	0.00210303	rs517567	rs3758754	rs647248	237	8.24248e-05	0.000324036	rs11018904	rs489009	rs647248	731	0.0131197	0.0220334	rs12280794	rs11018845	rs7128127	150	0.000503579	0.00210233	rs7127419	rs145765964	rs2634282	82	0.00055193	0.00154348	rs139083533	rs7928477	rs7928477	799	0.0044633	0.00199261	rs10830470	rs11018845	rs11018845	0	0
chr11:103257751:103259888:clu_66316_+:ENSG00000187240.16	461	0.0747285	0.0509478	rs1892971	rs3016440	rs1892971	1146	0.0474713	0.00518161	rs12788925	rs11225614	rs12788925	1025	0.0424206	0.00741025	rs34027177	rs11225614	rs11225614	1086	0.0250517	0.0131925	rs2513988	rs11225614	rs11225614	1105	0.00390891	0.00309272	rs688906	rs11225614	rs11225614	1105	0.0322664	0.101674	rs635193	rs11225614	rs56032983	1105	0.0261975	0.160514	rs2011681	rs11225614	rs3847569	656	0.00429539	0.00368802	rs117470978	rs11225614	rs12280750	651	0.00468694	0.00754855	rs687558	rs11225614	rs11225614	430	0.0102951	0.0086294	rs2514006	rs11225614	rs10895386	489	0.00377858	0.0454171	rs17300329	rs7932736	rs117907701	1154	0.0438334	0.0197333	rs36036456	rs11225614	rs11225614	346	0.00812558	0.028766	rs313386	rs11225614	rs11225634	527	0.00248088	0.00276224	rs12792912	rs61898178	rs992781	1169	0.21916	0.00991054	rs72987535	rs11225614	rs524534	0	0
chr11:85976682:85978070:clu_63268_-:ENSG00000073921.18	789	0.0172364	0.313864	rs17148704	rs680119	rs680119	963	0.00937466	0.0248866	rs10898444	rs680119	rs680119	772	0.0281944	0.0365544	rs682928	rs680119	rs680119	837	0.023643	0.0155422	rs3851189	rs680119	rs680119	919	0.0119149	0.00160672	rs1564550	rs680119	rs680119	919	0.0616208	0.00294673	rs34106192	rs680119	rs680119	919	0.0213839	0.00282068	rs79774219	rs680119	rs680119	498	0.0410642	0.371574	rs17148704	rs680119	rs683340	496	0.0393477	0.126096	rs140869727	rs680119	rs617836	654	0.00673724	0.0345373	rs10898445	rs680119	rs683340	738	0.0173192	0.244084	rs583126	rs617836	rs617836	967	0.0164679	0.0147708	rs7480511	rs680119	rs680119	128	0.00083233	0.00183696	rs12787654	rs2508696	rs2508696	201	0.00834889	0.00931077	rs55808779	rs588380	rs588380	979	0.0183671	0.00502476	rs67821335	rs680119	rs680119	0	0
chr12:53665428:53669148:clu_68180_-:ENSG00000135390.21	924	0.0130123	0.0149296	rs71455249	rs4759278	rs4759278	977	0.0319375	0.0244861	rs11170759	rs4759278	rs4759278	634	0.0132152	0.00473476	rs10783609	rs7965111	rs7965111	699	0.0113822	0.00900274	rs999678	rs4759278	rs4759278	923	0.110869	0.00573509	rs2365346	rs4759278	rs4759278	923	0.0117165	0.00570246	rs17765253	rs4759278	rs4759278	923	0.0185098	0.00239331	rs80240945	rs4759278	rs4759278	384	0.0117933	0.00673201	rs2280448	rs4759278	rs4759278	421	0.0307675	0.355164	rs11170553	rs4759278	rs4759278	332	0.0128502	0.0031341	rs60937347	rs4759278	rs4759278	429	0.00723365	0.0500494	rs7134629	rs11170611	rs76805893	983	0.0241244	0.00967511	rs12582531	rs4759278	rs4759278	111	0.000270376	0.00230347	rs76034665	rs11170643	rs11170643	323	0.000935978	0.00163991	rs11170676	rs11170631	rs11170631	1008	0.113845	0.00403406	rs796720	rs4759278	rs4759278	0	0
chr12:53716047:53719739:clu_68185_-:ENSG00000012822.16	989	0.00648461	0.00474947	rs71455249	rs2277369	rs2277369	1038	0.0119335	0.0187797	rs11170759	rs2277369	rs17102181	702	0.00561211	0.0108104	rs10783609	rs2277369	rs2277369	747	0.0048458	0.00422886	rs999678	rs2277369	rs2277369	986	0.291919	0.0374393	rs4759311	rs2277369	rs4759311	986	0.259812	0.0335719	rs4759311	rs2277369	rs4759311	986	0.0183484	0.00483559	rs995901	rs2277369	rs995901	392	0.000622383	0.00104946	rs2280448	rs4759052	rs2280448	419	0.00392138	0.00504709	rs11170580	rs17102181	rs56963435	358	0.00388469	0.00255068	rs60937347	rs2277369	rs2277369	482	0.0010895	0.00202888	rs7134629	rs11170674	rs7134629	1044	0.00946723	0.0500688	rs12582531	rs2277369	rs2277369	93	1.81718e-05	0.00020558	rs76034665	rs12580546	rs76034665	328	0.00104783	0.0039495	rs11170676	rs4759051	rs4759051	1073	0.0478586	0.0102368	rs796720	rs2277369	rs796720	0	0
chr12:81253670:81254857:clu_71700_+:ENSG00000111058.8	546	0.00164321	0.00282441	rs12423591	rs11114749	rs11114749	1194	0.00653942	0.00322992	rs12423591	rs1435964	rs1435964	1093	0.0091993	0.0133994	rs11114782	rs1435964	rs1435964	1172	0.0182175	0.0248066	rs2682818	rs1435964	rs1435964	1128	0.0229917	0.00164256	rs2220905	rs1435964	rs1435964	1128	0.00384455	0.00118209	rs2574747	rs1435964	rs1435964	1128	0.00251908	0.00119832	rs12818165	rs1435964	rs1435964	304	0.00103618	0.00173236	rs1153056	rs1435964	rs1435964	173	0.000322253	0.00125862	rs2700572	rs1435964	rs1435964	787	0.0404352	0.0606248	rs2139732	rs1435964	rs1435964	726	0.0466705	0.114642	rs10459213	rs1435964	rs1435964	1202	0.307601	0.0686991	rs7960910	rs1435964	rs1435964	306	0.00562632	0.0104813	rs2037407	rs11612380	rs11613490	283	0.0042366	0.00538011	rs11114645	rs12815742	rs12831934	1229	0.00399937	0.00202547	rs11114585	rs1435964	rs1435964	0	0
chr12:106956065:106967111:clu_72049_+:ENSG00000151135.10	529	0.00293907	0.00553845	rs11113202	rs10746070	rs10746070	722	0.00635355	0.00378114	rs76300732	rs10746070	rs10746070	582	0.0104938	0.054079	rs34749	rs10746070	rs10746070	603	0.0144093	0.0206765	rs1216003	rs10746070	rs10746070	705	0.0184153	0.0327723	rs4964188	rs10746070	rs10746070	705	0.0128198	0.10394	rs10861683	rs10746070	rs10746070	705	0.00369061	0.0210257	rs76300732	rs10746070	rs10746070	246	0.00800459	0.0378204	rs3741889	rs6539290	rs6539290	369	0.0419883	0.17966	rs4417409	rs10746070	rs10746070	247	0.0246635	0.0130413	rs10746071	rs10746070	rs10746070	158	0.00107601	0.00274267	rs4334123	rs10861683	rs10861683	725	0.015782	0.0149283	rs113960762	rs10746070	rs10746070	260	0.00767852	0.0112381	rs73389045	rs10746070	rs10746070	443	0.0680767	0.644902	rs7297614	rs10746070	rs10746070	730	0.0518738	0.796869	rs6539287	rs10746070	rs6539287	0	0
chr19:9338582:9339193:clu_99387_+:ENSG00000188321.14	1069	0.0296289	0.00557695	rs56144306	rs12461520	rs12461520	1352	0.0285333	0.00885483	rs56282613	rs12461520	rs12461520	1117	0.0245955	0.00527564	rs67690370	rs12461520	rs12461520	1187	0.0548231	0.0113391	rs10407839	rs12461520	rs12461520	1231	0.00734225	0.00659069	rs8112516	rs12461520	rs2304110	1229	0.0164212	0.00160905	rs73498883	rs12461520	rs2230752	1229	0.0107532	0.00178205	rs73498885	rs12461520	rs3826783	928	0.0182892	0.0254762	rs4635448	rs12461520	rs3826783	632	0.0155171	0.00593072	rs10407881	rs12461520	rs10416662	369	0.00147302	0.00247309	rs11669550	rs12461520	rs10416662	794	0.0796767	0.28649	rs8107134	rs12461520	rs12461520	1374	0.0270177	0.0174026	rs76000065	rs12461520	rs3826783	670	0.00416902	0.00640777	rs12976036	rs62103915	rs12976036	471	0.00224149	0.00280904	rs35353538	rs12460279	rs12460279	1419	0.0266872	0.00262288	rs8105495	rs12461520	rs12461520	0	0
chr19:9339319:9341102:clu_99387_+:ENSG00000188321.14	1069	0.014743	0.00625264	rs56144306	rs62103915	rs62103915	1352	0.0147701	0.00712509	rs56282613	rs62103915	rs62103915	1117	0.0123205	0.00373906	rs67690370	rs62103915	rs62103915	1187	0.0274436	0.00791167	rs10407839	rs28384491	rs28384491	1231	0.00356199	0.00337671	rs8112516	rs28384491	rs28384491	1229	0.00793403	0.00235511	rs73498883	rs28384491	rs28384491	1229	0.0051998	0.00170882	rs73498885	rs28384491	rs73498885	928	0.00876381	0.0116	rs4635448	rs28384491	rs3826783	632	0.00712464	0.00364193	rs10407881	rs12461520	rs8104182	369	0.000617554	0.00108494	rs11669550	rs62103915	rs62103915	794	0.0382958	0.118028	rs8107134	rs12461520	rs12461520	1374	0.0142767	0.0100321	rs76000065	rs62103915	rs62103915	670	0.00728004	0.0105676	rs12976036	rs62103915	rs62103915	471	0.000563219	0.00157724	rs35353538	rs75739320	rs75739320	1419	0.0141994	0.00265334	rs8105495	rs62103915	rs62103915	0	0
chr19:9364948:9376316:clu_99387_+:ENSG00000188321.14	1069	0.0297134	0.00533869	rs56144306	rs10408489	rs10408489	1352	0.028635	0.00834022	rs56282613	rs10408489	rs10408489	1117	0.0246003	0.0052588	rs67690370	rs10408489	rs10408489	1187	0.055002	0.0108311	rs10407839	rs10408489	rs62104842	1231	0.00735845	0.00696627	rs8112516	rs10408489	rs56173576	1229	0.0164626	0.00167247	rs73498883	rs10408489	rs10408489	1229	0.0107796	0.00191301	rs73498885	rs10408489	rs10408489	928	0.0182729	0.0302444	rs4635448	rs10408489	rs10408489	632	0.0155641	0.00720344	rs10407881	rs10408489	rs10408489	369	0.00148119	0.00244857	rs11669550	rs10408489	rs10408489	794	0.0812407	0.300496	rs8107134	rs62104842	rs62104842	1374	0.0270511	0.0186157	rs76000065	rs10408489	rs62104842	670	0.00443695	0.00493035	rs12976036	rs73010056	rs12976036	471	0.00159477	0.00202024	rs35353538	rs12460279	rs12460279	1419	0.0267721	0.00260748	rs8105495	rs10408489	rs62104842	0	0
chr19:9324780:9341102:clu_99387_+:ENSG00000188321.14	1069	0.0226653	0.00578657	rs56144306	rs10409256	rs28384491	1352	0.0222329	0.00851087	rs56282613	rs10409256	rs28384491	1117	0.0188133	0.0044983	rs67690370	rs10409256	rs28384491	1187	0.0425266	0.00945795	rs10407839	rs10409256	rs28384491	1231	0.00563599	0.00504318	rs8112516	rs10409256	rs28384491	1229	0.0125768	0.00227692	rs73498883	rs10409256	rs28384491	1229	0.00824214	0.00168254	rs73498885	rs10409256	rs28384491	928	0.0139743	0.0152493	rs4635448	rs10409256	rs10404721	632	0.0116067	0.0042583	rs10407881	rs10409256	rs10401760	369	0.00100807	0.00175528	rs11669550	rs10409256	rs28384491	794	0.0588456	0.206217	rs8107134	rs10406056	rs8102060	1374	0.0211759	0.0131543	rs76000065	rs10409256	rs28384491	670	0.00978957	0.00685465	rs12976036	rs62103915	rs62103915	471	0.000731272	0.00119149	rs35353538	rs6512130	rs6512130	1419	0.0209791	0.00273287	rs8105495	rs10409256	rs10401760	0	0
chr19:9364948:9376316:clu_99387_+:ENSG00000270011.7	1069	0.0297549	0.00533866	rs56144306	rs10408489	rs10408489	1352	0.0286579	0.00834011	rs56282613	rs10408489	rs10408489	1117	0.0246078	0.00525879	rs67690370	rs10408489	rs10408489	1187	0.0550134	0.010831	rs10407839	rs10408489	rs62104842	1231	0.00735936	0.00696627	rs8112516	rs10408489	rs56173576	1229	0.0164635	0.00167248	rs73498883	rs10408489	rs10408489	1229	0.0107805	0.00191303	rs73498885	rs10408489	rs10408489	929	0.0182774	0.0302441	rs4635448	rs10408489	rs10408489	632	0.0155641	0.00720344	rs10407881	rs10408489	rs10408489	369	0.00148119	0.00244857	rs11669550	rs10408489	rs10408489	796	0.0813035	0.300469	rs8107134	rs62104842	rs62104842	1374	0.0270332	0.018616	rs76000065	rs10408489	rs62104842	671	0.00444435	0.00493217	rs12976036	rs73010056	rs12976036	472	0.00159872	0.00202192	rs35353538	rs12460279	rs12460279	1419	0.0268251	0.00260759	rs8105495	rs10408489	rs62104842	0	0
chr19:9324780:9341102:clu_99387_+:ENSG00000270011.7	1069	0.0226968	0.00578734	rs56144306	rs10409256	rs28384491	1352	0.0222506	0.00851138	rs56282613	rs10409256	rs28384491	1117	0.0188189	0.00449842	rs67690370	rs10409256	rs28384491	1187	0.0425352	0.00945802	rs10407839	rs10409256	rs28384491	1231	0.00563666	0.00504333	rs8112516	rs10409256	rs28384491	1229	0.0125774	0.00227698	rs73498883	rs10409256	rs28384491	1229	0.00824277	0.00168258	rs73498885	rs10409256	rs28384491	929	0.013978	0.015249	rs4635448	rs10409256	rs10404721	632	0.0116067	0.0042583	rs10407881	rs10409256	rs10401760	369	0.00100807	0.00175528	rs11669550	rs10409256	rs28384491	796	0.0588944	0.206188	rs8107134	rs10406056	rs8102060	1374	0.0211617	0.0131537	rs76000065	rs10409256	rs28384491	671	0.0097972	0.00685583	rs12976036	rs62103915	rs62103915	472	0.00073353	0.00119311	rs35353538	rs6512130	rs6512130	1419	0.0210205	0.00273388	rs8105495	rs10409256	rs10401760	0	0
chr19:9339319:9341102:clu_99387_+:ENSG00000270011.7	1069	0.0147637	0.0062544	rs56144306	rs62103915	rs62103915	1352	0.014782	0.00712597	rs56282613	rs62103915	rs62103915	1117	0.0123243	0.00373941	rs67690370	rs62103915	rs62103915	1187	0.0274495	0.00791219	rs10407839	rs28384491	rs28384491	1231	0.00356247	0.00337674	rs8112516	rs28384491	rs28384491	1229	0.00793455	0.00235515	rs73498883	rs28384491	rs28384491	1229	0.00520027	0.00170887	rs73498885	rs28384491	rs73498885	929	0.00876654	0.0115997	rs4635448	rs28384491	rs3826783	632	0.00712464	0.00364193	rs10407881	rs12461520	rs8104182	369	0.000617554	0.00108494	rs11669550	rs62103915	rs62103915	796	0.0383332	0.118008	rs8107134	rs12461520	rs12461520	1374	0.0142673	0.0100316	rs76000065	rs62103915	rs62103915	671	0.00728721	0.0105684	rs12976036	rs62103915	rs62103915	472	0.000565189	0.00157891	rs35353538	rs75739320	rs75739320	1419	0.0142276	0.00265567	rs8105495	rs62103915	rs62103915	0	0
chr19:9338582:9339193:clu_99387_+:ENSG00000270011.7	1069	0.0296703	0.00557689	rs56144306	rs12461520	rs12461520	1352	0.0285561	0.0088547	rs56282613	rs12461520	rs12461520	1117	0.0246029	0.00527563	rs67690370	rs12461520	rs12461520	1187	0.0548345	0.011339	rs10407839	rs12461520	rs12461520	1231	0.00734316	0.0065907	rs8112516	rs12461520	rs2304110	1229	0.016422	0.00160906	rs73498883	rs12461520	rs2230752	1229	0.0107541	0.00178207	rs73498885	rs12461520	rs3826783	929	0.0182937	0.025476	rs4635448	rs12461520	rs3826783	632	0.0155171	0.00593072	rs10407881	rs12461520	rs10416662	369	0.00147302	0.00247309	rs11669550	rs12461520	rs10416662	796	0.0797384	0.286463	rs8107134	rs12461520	rs12461520	1374	0.0269998	0.0174029	rs76000065	rs12461520	rs3826783	671	0.00417537	0.0064091	rs12976036	rs62103915	rs12976036	472	0.00224655	0.00281036	rs35353538	rs12460279	rs12460279	1419	0.02674	0.00262295	rs8105495	rs12461520	rs12461520	0	0
chr19:9324780:9341102:clu_99387_+:ENSG00000188629.13	1043	0.0235743	0.00579244	rs56144306	rs10409256	rs28384491	1272	0.0222776	0.00846797	rs56282613	rs10409256	rs28384491	1063	0.0227582	0.00463394	rs67690370	rs10409256	rs28384491	1088	0.0411624	0.00943164	rs10407839	rs10409256	rs28384491	1163	0.00491321	0.00500343	rs8112516	rs10409256	rs28384491	1161	0.0113735	0.00223984	rs73498883	rs10409256	rs28384491	1161	0.00792124	0.00167275	rs73498885	rs10409256	rs28384491	961	0.0144115	0.0151999	rs4635448	rs10409256	rs10404721	599	0.0114908	0.00423971	rs10407881	rs10409256	rs10401760	385	0.00105055	0.00177832	rs11669550	rs10409256	rs28384491	843	0.060721	0.206542	rs8107134	rs10406056	rs8102060	1293	0.0175246	0.0130889	rs59149515	rs10409256	rs28384491	620	0.00310215	0.00447705	rs11671218	rs62103915	rs62103915	424	0.000604286	0.00109475	rs35353538	rs6512130	rs6512130	1334	0.0230104	0.00278757	rs8105495	rs10409256	rs10401760	0	0
chr19:9364948:9376316:clu_99387_+:ENSG00000188629.13	1043	0.0309047	0.00533804	rs56144306	rs10408489	rs10408489	1272	0.0287286	0.0083354	rs56282613	rs10408489	rs10408489	1063	0.0297901	0.00526475	rs67690370	rs10408489	rs10408489	1088	0.0533532	0.01084	rs10407839	rs10408489	rs62104842	1163	0.00642159	0.00695927	rs8112516	rs10408489	rs56173576	1161	0.0149032	0.00167016	rs73498883	rs10408489	rs10408489	1161	0.0103712	0.00191168	rs73498885	rs10408489	rs10408489	961	0.0188149	0.0302014	rs4635448	rs10408489	rs10408489	599	0.015445	0.00717437	rs10407881	rs10408489	rs10408489	385	0.00153769	0.00244666	rs11669550	rs10408489	rs10408489	843	0.0835006	0.299214	rs8107134	rs62104842	rs62104842	1293	0.0224124	0.0186742	rs59149515	rs10408489	rs62104842	620	0.00140909	0.0020162	rs11671218	rs73010056	rs11671218	424	0.0012466	0.00188486	rs35353538	rs12460279	rs12460279	1334	0.0294019	0.00261481	rs8105495	rs10408489	rs62104842	0	0
chr19:9338582:9339193:clu_99387_+:ENSG00000188629.13	1043	0.0308219	0.0055737	rs56144306	rs12461520	rs12461520	1272	0.028631	0.00885005	rs56282613	rs12461520	rs12461520	1063	0.0297898	0.00527091	rs67690370	rs12461520	rs12461520	1088	0.0531875	0.0113478	rs10407839	rs12461520	rs12461520	1163	0.00640854	0.00658564	rs8112516	rs12461520	rs2304110	1161	0.0148684	0.00160224	rs73498883	rs12461520	rs2230752	1161	0.0103476	0.00177949	rs73498885	rs12461520	rs3826783	961	0.018832	0.0254409	rs4635448	rs12461520	rs3826783	599	0.0153977	0.00590934	rs10407881	rs12461520	rs10416662	385	0.00152929	0.00247133	rs11669550	rs12461520	rs10416662	843	0.0819011	0.285323	rs8107134	rs12461520	rs12461520	1293	0.0223882	0.0174605	rs59149515	rs12461520	rs3826783	620	0.00122783	0.0022148	rs11671218	rs62103915	rs62103915	424	0.00175768	0.00261882	rs35353538	rs12460279	rs12460279	1334	0.0293129	0.00262749	rs8105495	rs12461520	rs10405193	0	0
chr19:9339319:9341102:clu_99387_+:ENSG00000188629.13	1043	0.0153168	0.00628501	rs56144306	rs62103915	rs62103915	1272	0.0147465	0.00712096	rs56282613	rs62103915	rs62103915	1063	0.0148521	0.00435257	rs67690370	rs62103915	rs62103915	1088	0.0264134	0.00786929	rs10407839	rs28384491	rs28384491	1163	0.00309491	0.00332317	rs8112516	rs28384491	rs28384491	1161	0.00715142	0.00226779	rs73498883	rs28384491	rs28384491	1161	0.00498078	0.00168957	rs73498885	rs28384491	rs73498885	961	0.00904948	0.0115979	rs4635448	rs28384491	rs3826783	599	0.00704017	0.00362753	rs10407881	rs12461520	rs8104182	385	0.000643426	0.00108941	rs11669550	rs62103915	rs62103915	843	0.0396797	0.117345	rs8107134	rs12461520	rs12461520	1293	0.0117749	0.0099044	rs59149515	rs62103915	rs62103915	620	0.00229795	0.00728223	rs11671218	rs62103915	rs62103915	424	0.000406324	0.00135814	rs35353538	rs75739320	rs75739320	1334	0.0155181	0.00277421	rs8105495	rs62103915	rs62103915	0	0
chr12:65405093:65453728:clu_71435_+:ENSG00000174099.12	335	0.00357433	0.00521539	rs2166481	rs11175757	rs11175757	504	0.0113267	0.00847629	rs10878277	rs11175757	rs11175757	472	0.00685597	0.00619034	rs1142467	rs11175757	rs11175757	441	0.00543836	0.00964925	rs80197700	rs11175757	rs11175757	492	0.00116331	0.00141275	rs7978301	rs11175757	rs11175757	492	0.0303166	0.00308557	rs3782498	rs11175757	rs11175757	492	0.335108	0.00718312	rs10748016	rs11175757	rs7299655	291	0.00246944	0.00170609	rs201350452	rs11175757	rs7299655	144	0.000114455	0.000535706	rs11175721	rs2218069	rs2218069	363	0.0167075	0.0679531	rs2878695	rs11612273	rs4762097	277	0.0155046	0.0027465	rs71450815	rs11175757	rs11175757	505	0.011481	0.0121365	rs11175647	rs11175757	rs12229693	45	4.05329e-05	0.000563347	rs73123652	rs11175735	rs11175735	308	0.0241658	0.0159218	rs1900292	rs12229693	rs10784456	527	0.00943016	0.080801	rs12229693	rs11175757	rs12229693	0	0
chr14:58288813:58291635:clu_77783_-:ENSG00000257621.8	407	0.384632	0.568139	rs2145598	rs10139833	rs2145598	443	0.0819575	0.863405	rs10151752	rs10139833	rs10139833	290	0.0610546	0.457729	rs2145600	rs10139833	rs56208804	311	0.00618008	0.0100966	rs17832861	rs10139833	rs56208804	416	0.208524	0.635285	rs12891852	rs10139833	rs1951202	416	0.191306	0.00437944	rs45562837	rs10139833	rs1951202	416	0.072896	0.0024261	rs45562837	rs10139833	rs3945957	182	0.00202936	0.00381668	rs1190978	rs12878264	rs61974515	101	0.000560297	0.00135661	rs1190978	rs35011991	rs35011991	135	0.00033111	0.000786918	rs7157494	rs1051860	rs1051861	183	0.0140543	0.275276	rs17094474	rs4304949	rs61974485	443	0.00866026	0.0131167	rs35302222	rs10139833	rs1951202	55	2.40598e-05	0.000276142	rs61974558	rs3783694	rs3783694	220	0.0145163	0.0211649	rs10146336	rs10139833	rs10139833	439	0.0850105	0.907252	rs1190982	rs10139833	rs1951202	1	0
chr14:58295811:58297955:clu_77783_-:ENSG00000257621.8	407	0.583285	0.348618	rs2145598	rs1984549	rs1984549	443	0.0718924	0.880801	rs10151752	rs1984549	rs1984549	290	0.0573896	0.493468	rs2145600	rs1984549	rs1984549	311	0.00621277	0.0100685	rs17832861	rs1984549	rs1984549	416	0.233584	0.593643	rs12891852	rs1984549	rs1984549	416	0.192622	0.0029069	rs45562837	rs1984549	rs1984549	416	0.0732822	0.00251443	rs45562837	rs1984549	rs8012947	182	0.00208059	0.00165602	rs1190978	rs10147580	rs12890849	101	0.000764139	0.00209412	rs1190978	rs2145600	rs2145600	135	0.0010856	0.00166497	rs7157494	rs1051860	rs1051861	183	0.0137058	0.375858	rs17094474	rs61974485	rs61974485	443	0.00869834	0.0139147	rs35302222	rs1984549	rs1984549	55	5.4093e-05	0.000450596	rs61974558	rs1748993	rs1748993	220	0.0146231	0.0200335	rs10146336	rs1984549	rs1984549	439	0.0993728	0.892139	rs1190982	rs1984549	rs8012947	1	0
chr14:58295813:58297955:clu_77783_-:ENSG00000257621.8	407	0.590698	0.340339	rs2145598	rs1885134	rs2180871	443	0.0645887	0.892911	rs10151752	rs10135729	rs10135729	290	0.0623468	0.449714	rs2145600	rs1885134	rs2348071	311	0.00621344	0.00996073	rs17832861	rs10135729	rs10135729	416	0.156529	0.727692	rs12891852	rs1885134	rs2180871	416	0.192545	0.00330402	rs45562837	rs1885134	rs2180871	416	0.0732897	0.00241298	rs45562837	rs1885134	rs1885134	182	0.00208061	0.00164529	rs1190978	rs1885134	rs1885134	101	0.000764405	0.0017466	rs1190978	rs12892257	rs12892257	135	0.00135433	0.00204206	rs7157494	rs1051860	rs1051861	183	0.0153118	0.302724	rs17094474	rs10135729	rs10135729	443	0.00870629	0.0130133	rs35302222	rs10135729	rs10135729	55	0.00105754	0.00714088	rs61974558	rs1748993	rs1748993	220	0.0146193	0.0202871	rs10146336	rs10135729	rs2348071	439	0.0920066	0.900134	rs1190982	rs10135729	rs1885134	1	0
chr14:58295811:58297955:clu_77783_-:ENSG00000139971.15	407	0.583285	0.348618	rs2145598	rs1984549	rs1984549	443	0.0718924	0.880801	rs10151752	rs1984549	rs1984549	290	0.0573896	0.493468	rs2145600	rs1984549	rs1984549	311	0.00621277	0.0100685	rs17832861	rs1984549	rs1984549	416	0.233584	0.593643	rs12891852	rs1984549	rs1984549	416	0.192622	0.0029069	rs45562837	rs1984549	rs1984549	416	0.0732822	0.00251443	rs45562837	rs1984549	rs8012947	182	0.00208059	0.00165602	rs1190978	rs10147580	rs12890849	101	0.000764139	0.00209412	rs1190978	rs2145600	rs2145600	135	0.0010856	0.00166497	rs7157494	rs1051860	rs1051861	183	0.0137058	0.375858	rs17094474	rs61974485	rs61974485	443	0.00869834	0.0139147	rs35302222	rs1984549	rs1984549	55	5.4093e-05	0.000450596	rs61974558	rs1748993	rs1748993	220	0.0146231	0.0200335	rs10146336	rs1984549	rs1984549	439	0.0993728	0.892139	rs1190982	rs1984549	rs8012947	1	0
chr14:58295813:58297955:clu_77783_-:ENSG00000139971.15	407	0.590698	0.340339	rs2145598	rs1885134	rs2180871	443	0.0645887	0.892911	rs10151752	rs10135729	rs10135729	290	0.0623468	0.449714	rs2145600	rs1885134	rs2348071	311	0.00621344	0.00996073	rs17832861	rs10135729	rs10135729	416	0.156529	0.727692	rs12891852	rs1885134	rs2180871	416	0.192545	0.00330402	rs45562837	rs1885134	rs2180871	416	0.0732897	0.00241298	rs45562837	rs1885134	rs1885134	182	0.00208061	0.00164529	rs1190978	rs1885134	rs1885134	101	0.000764405	0.0017466	rs1190978	rs12892257	rs12892257	135	0.00135433	0.00204206	rs7157494	rs1051860	rs1051861	183	0.0153118	0.302724	rs17094474	rs10135729	rs10135729	443	0.00870629	0.0130133	rs35302222	rs10135729	rs10135729	55	0.00105754	0.00714088	rs61974558	rs1748993	rs1748993	220	0.0146193	0.0202871	rs10146336	rs10135729	rs2348071	439	0.0920066	0.900134	rs1190982	rs10135729	rs1885134	1	0
chr14:58288813:58291635:clu_77783_-:ENSG00000139971.15	407	0.384632	0.568139	rs2145598	rs10139833	rs2145598	443	0.0819575	0.863405	rs10151752	rs10139833	rs10139833	290	0.0610546	0.457729	rs2145600	rs10139833	rs56208804	311	0.00618008	0.0100966	rs17832861	rs10139833	rs56208804	416	0.208524	0.635285	rs12891852	rs10139833	rs1951202	416	0.191306	0.00437944	rs45562837	rs10139833	rs1951202	416	0.072896	0.0024261	rs45562837	rs10139833	rs3945957	182	0.00202936	0.00381668	rs1190978	rs12878264	rs61974515	101	0.000560297	0.00135661	rs1190978	rs35011991	rs35011991	135	0.00033111	0.000786918	rs7157494	rs1051860	rs1051861	183	0.0140543	0.275276	rs17094474	rs4304949	rs61974485	443	0.00866026	0.0131167	rs35302222	rs10139833	rs1951202	55	2.40598e-05	0.000276142	rs61974558	rs3783694	rs3783694	220	0.0145163	0.0211649	rs10146336	rs10139833	rs10139833	439	0.0850105	0.907252	rs1190982	rs10139833	rs1951202	1	0
chr14:60156152:60163045:clu_77813_-:ENSG00000100612.14	691	0.00479245	0.003428	rs7140762	rs416914	rs443128	728	0.0133442	0.00438503	rs4901977	rs416914	rs416914	642	0.00530986	0.00660061	rs3742639	rs416914	rs416914	679	0.0095556	0.0110513	rs17097273	rs416914	rs416914	700	0.868323	0.0109237	rs11628933	rs416914	rs11628933	700	0.0544122	0.032118	rs150684	rs416914	rs443128	700	0.00585616	0.00620549	rs150683	rs416914	rs443128	429	0.0121933	0.00226355	rs7143203	rs388389	rs388389	225	0.00012097	0.000463467	rs12888914	rs35832493	rs35832493	412	0.00286248	0.00190938	rs61992523	rs416914	rs416914	470	0.0374115	0.0626714	rs1254265	rs416914	rs416914	732	0.0116489	0.0106608	rs8015798	rs416914	rs438529	175	0.00708526	0.0105485	rs17834322	rs416914	rs441282	455	0.0166561	0.0509781	rs160240	rs416914	rs441282	762	0.00331529	0.00370328	rs61995304	rs416914	rs438529	0	1
chr14:60156152:60165177:clu_77813_-:ENSG00000100612.14	691	0.0052158	0.00367893	rs7140762	rs388389	rs388389	728	0.0145018	0.00470368	rs4901977	rs388389	rs388389	642	0.00581642	0.0068829	rs3742639	rs388389	rs416914	679	0.0103753	0.0123148	rs17097273	rs388389	rs388389	700	0.951525	0.0041061	rs11628933	rs388389	rs11628933	700	0.0592023	0.0323715	rs150684	rs388389	rs443128	700	0.00637095	0.00658028	rs150683	rs388389	rs443128	429	0.0167382	0.00247153	rs7143203	rs388389	rs388389	225	0.000348432	0.00122795	rs12888914	rs35832493	rs35832493	412	0.00317962	0.00204401	rs61992523	rs416914	rs416914	470	0.0409577	0.0624217	rs1254265	rs388389	rs416914	732	0.0126521	0.0114918	rs8015798	rs388389	rs388389	175	0.0089475	0.0129552	rs17834322	rs388389	rs388389	455	0.0181726	0.0535837	rs160240	rs388389	rs388389	762	0.00359865	0.00388876	rs61995304	rs388389	rs438529	0	1
chr14:96379788:96382247:clu_76645_+:ENSG00000100744.15	882	0.0126061	0.00707385	rs11624899	rs2053588	rs2053588	954	0.00986633	0.00654249	rs7155111	rs2053588	rs2053588	830	0.0161715	0.00503474	rs74245043	rs2053588	rs2053588	864	0.0231814	0.0108669	rs8013400	rs2053588	rs2053588	904	0.0211408	0.00399281	rs2025366	rs2053588	rs2053588	904	0.00447684	0.00356866	rs10145589	rs2053588	rs2053588	904	0.00315334	0.00271512	rs4905504	rs2053588	rs2053588	334	0.000413916	0.000532557	rs59465521	rs8019013	rs8019013	329	0.000558849	0.00170543	rs79549204	rs115525410	rs59551280	418	0.00220662	0.00259294	rs8017315	rs2053588	rs2053588	235	0.000193073	0.00035149	rs11625257	rs8019013	rs8019013	953	0.0327577	0.0232066	rs60792568	rs2053588	rs2053588	330	0.0419872	0.231729	rs7146347	rs1822372	rs8012399	343	0.0147382	0.0187389	rs1822372	rs2053588	rs2053588	974	0.0096794	0.0113999	rs11160312	rs2053588	rs2053588	0	0
chr14:58427857:58429363:clu_76033_+:ENSG00000196860.8	369	0.894336	0.0012109	rs2145598	rs3783694	rs3783694	407	0.560958	0.0688098	rs10151752	rs3783694	rs3783694	264	0.113262	0.0237203	rs2145600	rs3783694	rs3783694	263	0.00519236	0.0184623	rs34564078	rs3783694	rs3783694	380	0.552142	0.0391277	rs12891852	rs3783694	rs3783694	380	0.211802	0.13215	rs73295846	rs3783694	rs3783694	380	0.0712764	0.00996906	rs45562837	rs3783694	rs3783694	210	0.00259284	0.0310833	rs17254465	rs3783694	rs3783694	157	0.00334851	0.00159103	rs61976269	rs3783694	rs3783694	170	0.00541566	0.00198261	rs160459	rs1051860	rs1051861	175	0.0211377	0.333737	rs17094474	rs3783694	rs3783694	408	0.00725037	0.0127846	rs35302222	rs3783694	rs3783694	79	0.00188827	0.00814038	rs61974558	rs3783694	rs3783694	237	0.0156959	0.0213426	rs10146336	rs3783694	rs3783694	414	0.90589	0.0167893	rs1190982	rs3783694	rs3783694	0	1
chr14:58427857:58429363:clu_76033_+:ENSG00000100578.18	377	0.894326	0.00120992	rs2145598	rs3783694	rs3783694	423	0.560698	0.0688504	rs10151752	rs3783694	rs3783694	298	0.113457	0.0237151	rs2145600	rs3783694	rs3783694	294	0.00575498	0.0184519	rs34564078	rs3783694	rs3783694	394	0.552173	0.0391326	rs12891852	rs3783694	rs3783694	394	0.211785	0.132183	rs73295846	rs3783694	rs3783694	394	0.0711269	0.00997335	rs45562837	rs3783694	rs3783694	219	0.00260944	0.031074	rs17254465	rs3783694	rs3783694	163	0.00345916	0.00158959	rs61976269	rs3783694	rs3783694	199	0.00558122	0.00198573	rs160459	rs1051860	rs1051861	186	0.0213715	0.333907	rs17094474	rs3783694	rs3783694	423	0.00745701	0.0127819	rs35302222	rs3783694	rs3783694	59	0.0014217	0.00813117	rs61974558	rs3783694	rs3783694	264	0.0171547	0.0213044	rs10146336	rs3783694	rs3783694	436	0.905886	0.01679	rs1190982	rs3783694	rs3783694	0	1
chr14:64516751:64521487:clu_76138_+:ENSG00000126804.13	715	0.00535185	0.00338782	rs229648	rs10132424	rs10132424	791	0.00859181	0.00829708	rs179336	rs10132424	rs3783723	652	0.00924768	0.00635847	rs2602156	rs10133411	rs11847054	713	0.0143338	0.0113557	rs1256050	rs10132424	rs10132424	760	0.67979	0.000506788	rs7159462	rs10132424	rs10132424	760	0.785956	0.00587891	rs72722324	rs10132424	rs140125587	760	0.0433864	0.38435	rs3783726	rs10132424	rs140125587	507	0.0147899	0.0165137	rs229603	rs10132424	rs10133411	528	0.0183243	0.00669605	rs229603	rs10132424	rs58893738	311	0.00172905	0.00198607	rs11628060	rs10133411	rs10133411	534	0.0446829	0.00217969	rs229661	rs10131155	rs1982440	794	0.0525429	0.028383	rs2357696	rs10132424	rs10132424	301	0.0330862	0.00882044	rs4902280	rs2281603	rs2281603	170	0.00037546	0.00186567	rs56811449	rs11627387	rs11627387	812	0.00315853	0.00226314	rs11158540	rs10132424	rs10132424	0	0
chr14:64511384:64516600:clu_76138_+:ENSG00000126804.13	715	0.00436846	0.00351511	rs229648	rs11851236	rs11851236	791	0.00706541	0.00515396	rs179336	rs11851236	rs11851236	652	0.00737175	0.00558668	rs2602156	rs11851236	rs11851236	713	0.0117622	0.00935545	rs1256050	rs11851236	rs11851236	760	0.543956	0.0207486	rs7159462	rs11851236	rs7159462	760	0.628244	0.0270411	rs72722324	rs11851236	rs72722324	760	0.0464839	0.192378	rs3783726	rs11851236	rs140125587	507	0.012187	0.00867967	rs229603	rs11851236	rs12879827	528	0.0142735	0.00437857	rs229603	rs11851236	rs11851236	311	0.000630253	0.000832927	rs11628060	rs140125587	rs140125587	534	0.0361784	0.0051381	rs229661	rs11851236	rs12879827	794	0.040417	0.0882992	rs2357696	rs11851236	rs11851236	301	0.0225115	0.00680952	rs4902280	rs11851236	rs11851236	170	0.000160035	0.000871593	rs56811449	rs12879827	rs12879827	812	0.00259238	0.0018884	rs11158540	rs11851236	rs11851236	0	0
chr14:64504946:64521487:clu_76138_+:ENSG00000126804.13	715	0.00535142	0.00340481	rs229648	rs140125587	rs140125587	791	0.00859109	0.00831894	rs179336	rs140125587	rs3783723	652	0.00924655	0.00640316	rs2602156	rs10133411	rs11847054	713	0.0143328	0.011367	rs1256050	rs140125587	rs140125587	760	0.679743	0.000512826	rs7159462	rs140125587	rs140125587	760	0.785816	0.00599504	rs72722324	rs140125587	rs140125587	760	0.0426767	0.394383	rs3783726	rs140125587	rs140125587	507	0.0147875	0.0165982	rs229603	rs140125587	rs10133411	528	0.0183249	0.00660584	rs229603	rs140125587	rs58893738	311	0.00172847	0.00210944	rs11628060	rs140125587	rs140125587	534	0.0446783	0.00221687	rs229661	rs140125587	rs1982440	794	0.0524192	0.0306097	rs2357696	rs140125587	rs140125587	301	0.0332225	0.00838608	rs4902280	rs11623457	rs11623457	170	0.00064741	0.00266267	rs56811449	rs12879827	rs12879827	812	0.00315833	0.00226563	rs11158540	rs140125587	rs61985667	0	0
chr14:64490540:64502901:clu_77863_-:ENSG00000089775.12	714	0.00419703	0.00479001	rs229648	rs11623457	rs11623457	789	0.00685335	0.00375606	rs179336	rs11623457	rs1980519	650	0.00701563	0.00534803	rs2602156	rs11623457	rs11623457	712	0.0113687	0.00920177	rs6573558	rs11623457	rs11623457	758	0.524155	0.0130205	rs7159462	rs11623457	rs7159462	758	0.608226	0.0158673	rs72722324	rs11623457	rs7159462	758	0.0531781	0.0389788	rs3783726	rs11623457	rs140125587	505	0.0118865	0.00301605	rs229603	rs11623457	rs11623457	526	0.00631677	0.00276231	rs229603	rs113944684	rs10142246	310	0.000134419	0.000296094	rs11628060	rs10133411	rs11628060	533	0.0353437	0.00497665	rs229661	rs11623457	rs11623457	792	0.0338373	0.215563	rs2357696	rs11623457	rs1980519	300	0.0248425	0.00722062	rs4902280	rs11623457	rs11623457	169	0.00017404	0.000748985	rs56811449	rs11627387	rs11627387	810	0.00250975	0.00173822	rs11158540	rs11623457	rs11623457	0	0
chr3:50572208:50577052:clu_20893_+:ENSG00000114735.10	584	0.0131025	0.0212711	rs56116307	rs1013233	rs7639828	611	0.0127697	0.0145549	rs11130254	rs1013233	rs59311277	531	0.198101	0.0617049	rs12492113	rs1013233	rs6787890	576	0.842436	0.0119904	rs58181992	rs1013233	rs9311449	525	0.0893955	0.904503	rs201193	rs1013233	rs201193	523	0.0945644	0.893592	rs809454	rs1013233	rs809454	523	0.00438584	0.0152827	rs873985	rs1013233	rs9830082	240	0.0542811	0.142218	rs112656971	rs1013233	rs3804627	462	0.0838579	0.0684193	rs13082564	rs1013233	rs391620	445	0.0695735	0.106555	rs2073497	rs391620	rs1965263	187	0.00046318	0.000970986	rs75851136	rs2199051	rs75851136	529	0.0150882	0.0128871	rs73082936	rs1013233	rs11716398	43	3.32834e-05	0.000426596	rs2236946	rs916217	rs916217	402	0.0636831	0.362375	rs754298	rs1013233	rs6779819	644	0.0132766	0.00333393	rs4688732	rs1013233	rs3950915	1	1
chr3:50561064:50561722:clu_24115_-:ENSG00000088543.15	590	0.00162722	0.00289048	rs56116307	rs41291736	rs56116307	618	0.00161912	0.00179788	rs11130254	rs41291736	rs11130254	537	0.01284	0.0147612	rs12492113	rs388483	rs12492113	581	0.0571799	0.066889	rs58181992	rs4688714	rs58181992	531	0.102143	0.0674575	rs201193	rs41291736	rs201193	529	0.0959021	0.0752273	rs809454	rs41291736	rs809454	529	0.00053045	0.00068086	rs873985	rs41291736	rs7628500	240	0.00519464	0.0103327	rs112656971	rs41291736	rs34866096	470	0.0061526	0.0124182	rs13082564	rs4688714	rs62260815	452	0.0121122	0.0246929	rs2073497	rs4688714	rs388483	188	0.000483222	0.00145401	rs75851136	rs41291736	rs75851136	536	0.00182952	0.00280951	rs73082936	rs41291736	rs388483	44	8.2525e-06	0.000155821	rs2236946	rs7637429	rs7637429	408	0.00586836	0.0100178	rs754298	rs4688714	rs754298	650	0.00167456	0.0014904	rs4688732	rs41291736	rs4688732	0	0
chr16:98301:100372:clu_82625_-:ENSG00000103148.17	679	0.00186085	0.00178	rs1203834	rs2562163	rs2562163	769	0.00280424	0.00487397	rs3809655	rs2562163	rs2562163	518	0.00239948	0.00356053	rs11639642	rs2562163	rs2562163	529	0.0048613	0.0042396	rs45593734	rs2562163	rs2562163	647	0.0101254	0.00330715	rs73492331	rs2562163	rs2562163	640	0.0045549	0.00382858	rs2858944	rs2562163	rs2562163	640	0.00437579	0.00832882	rs11646266	rs2562163	rs11646266	463	0.00385393	0.00794258	rs2541608	rs144383445	rs2541608	452	0.00292315	0.00350426	rs8047658	rs144383445	rs2032509	389	0.0133144	0.00477057	rs12926617	rs2562163	rs2032509	346	0.003872	0.00281757	rs3743887	rs216592	rs3743887	790	0.00981467	0.0137864	rs11248850	rs2562163	rs216093	119	0.000159913	0.00112433	rs78641696	rs2541624	rs78641696	259	0.000766724	0.00233779	rs62032958	rs1088640	rs62032958	836	0.00185697	0.00178825	rs1203957	rs2562163	rs144383445	0	0
chr1:77736158:77739265:clu_2191_-:ENSG00000077254.14	228	0.00439877	0.0150617	rs12731886	rs11162383	rs11162383	413	0.0176396	0.0231223	rs12754946	rs10873954	rs12090729	327	0.0105473	0.023057	rs17100672	rs10873954	rs10873954	370	0.00736024	0.00995949	rs1780050	rs10873954	rs11162384	389	0.999993	1.53513e-06	rs12728967	rs10873954	rs12728967	389	0.906658	0.000272362	rs278853	rs10873954	rs10873954	389	0.0286432	0.0049508	rs750720	rs10873954	rs10873954	277	0.022112	0.00367541	rs57075265	rs10873954	rs7536206	275	0.0150851	0.00260332	rs78146780	rs11162386	rs11162387	272	0.00292823	0.00784356	rs4949660	rs10873954	rs7536206	210	0.0010812	0.00173141	rs57075265	rs12142441	rs12142441	418	0.0206328	0.0271687	rs61777072	rs10873954	rs10873954	109	0.00179644	0.0246924	rs17387351	rs10873954	rs7543037	300	0.0620608	0.136468	rs9787306	rs10873954	rs8179272	431	0.0191412	0.00279676	rs9726525	rs10873954	rs12090729	0	1
chr1:77734416:77736056:clu_2191_-:ENSG00000077254.14	228	0.00439149	0.0142842	rs12731886	rs11162383	rs11162383	413	0.0176276	0.0237417	rs12754946	rs1166589	rs1166589	327	0.0105266	0.0249101	rs17100672	rs3767037	rs3767037	370	0.0073595	0.010012	rs1780050	rs1166589	rs1166589	389	0.999931	1.24841e-05	rs12728967	rs1166589	rs12728967	389	0.906613	0.000271191	rs278853	rs1166589	rs1166589	389	0.0286522	0.00458437	rs750720	rs1166589	rs1166589	277	0.0221175	0.00337537	rs57075265	rs1166589	rs1166589	275	0.0150636	0.00259126	rs78146780	rs11162383	rs4949822	272	0.00293039	0.00705993	rs4949660	rs1166589	rs1166589	210	0.00108106	0.00175293	rs57075265	rs3767037	rs3767037	418	0.0205912	0.029086	rs61777072	rs1166589	rs1166589	109	0.00179798	0.0237928	rs17387351	rs1166589	rs1166589	300	0.0622201	0.134207	rs9787306	rs1166589	rs3767037	431	0.0191413	0.00274257	rs9726525	rs1166589	rs1166589	0	1
chr3:47675588:47676629:clu_23772_-:ENSG00000173473.11	233	0.0888202	0.0941558	rs1550914	rs3772404	rs1550914	343	0.129599	0.0165875	rs62260788	rs13090160	rs62260788	276	0.00465881	0.00419921	rs34634681	rs13090160	rs13090160	313	0.027258	0.0160258	rs12497826	rs13090160	rs13090160	324	0.358255	0.257533	rs4296617	rs13090160	rs4296617	324	0.376806	0.219087	rs6442091	rs13090160	rs6442091	324	0.247541	0.10916	rs319694	rs13090160	rs6442091	300	0.00532729	0.00418365	rs112445131	rs13090160	rs4858825	314	0.00242349	0.00536113	rs11708849	rs4858802	rs319693	272	0.000527092	0.0802837	rs4858825	rs4858825	rs4858825	305	0.00374491	0.00235237	rs74801519	rs13090160	rs12631365	343	0.00241697	0.00703177	rs1875103	rs13090160	rs4858825	219	0.000267182	0.00108687	rs60110914	rs6442091	rs11712152	13	1.47983e-06	9.05358e-05	rs111706279	rs112445131	rs112445131	348	0.0203594	0.010131	rs11130152	rs13090160	rs13090160	0	0
chr7:92237759:92240993:clu_43458_-:ENSG00000285953.1	437	0.00914833	0.00380402	rs12669555	rs12536421	rs12536421	492	0.0159775	0.00501611	rs12672992	rs12536421	rs12536421	423	0.00342563	0.00747302	rs1989779	rs12536421	rs12536421	480	0.00373761	0.00741223	rs62465419	rs12536421	rs12536421	460	0.00144759	0.00159069	rs4729042	rs12536421	rs12536421	458	0.463368	0.0649361	rs10232215	rs12536421	rs10232215	458	0.462751	0.0662002	rs10232215	rs12536421	rs10232215	192	0.000272532	0.00101351	rs10257981	rs38801	rs10257981	75	0.000119149	0.00106896	rs111405543	rs38801	rs111405543	292	0.0556484	0.0884688	rs78480597	rs12536421	rs62467839	284	0.0334991	0.136938	rs1135217	rs12536421	rs62467839	489	0.00367302	0.0049704	rs61125233	rs12536421	rs12536421	89	0.000679875	0.00166753	rs61125233	rs12540868	rs12540868	43	0.000105763	0.000994552	rs6945918	rs12740	rs12740	505	0.0077896	0.00195706	rs7797589	rs12536421	rs12536421	0	0
chr7:92237759:92240993:clu_43458_-:ENSG00000001631.16	437	0.00914833	0.00380402	rs12669555	rs12536421	rs12536421	492	0.0159775	0.00501611	rs12672992	rs12536421	rs12536421	423	0.00342563	0.00747302	rs1989779	rs12536421	rs12536421	480	0.00373761	0.00741223	rs62465419	rs12536421	rs12536421	460	0.00144759	0.00159069	rs4729042	rs12536421	rs12536421	458	0.463368	0.0649361	rs10232215	rs12536421	rs10232215	458	0.462751	0.0662002	rs10232215	rs12536421	rs10232215	192	0.000272532	0.00101351	rs10257981	rs38801	rs10257981	75	0.000119149	0.00106896	rs111405543	rs38801	rs111405543	292	0.0556484	0.0884688	rs78480597	rs12536421	rs62467839	284	0.0334991	0.136938	rs1135217	rs12536421	rs62467839	489	0.00367302	0.0049704	rs61125233	rs12536421	rs12536421	89	0.000679875	0.00166753	rs61125233	rs12540868	rs12540868	43	0.000105763	0.000994552	rs6945918	rs12740	rs12740	505	0.0077896	0.00195706	rs7797589	rs12536421	rs12536421	0	0
chr3:115144907:115147219:clu_24917_-:ENSG00000181722.17	458	0.00636116	0.013896	rs13093972	rs2135339	rs11915945	521	0.00406967	0.00353425	rs9811775	rs2135339	rs2135339	477	0.0115279	0.0346056	rs9289007	rs2135339	rs1506024	463	0.019523	0.0380698	rs6438247	rs2135339	rs2135339	500	0.0075347	0.0185752	rs72947752	rs2135339	rs1473580	500	0.317191	0.0363619	rs74657184	rs2135339	rs74657184	500	0.32006	0.372607	rs1599116	rs2135339	rs1599116	324	0.00437376	0.00233117	rs4682556	rs2135339	rs1506024	260	0.00122695	0.00149568	rs6796887	rs2135339	rs1506024	158	0.00376181	0.0100717	rs57780327	rs2135339	rs1506024	298	0.0166504	0.1071	rs73228389	rs2135339	rs12171287	526	0.0083345	0.00910244	rs16823646	rs2135339	rs2135339	240	0.00719883	0.0367689	rs11915945	rs2135339	rs11915945	308	0.0607196	0.0904807	rs6809037	rs2135339	rs6809037	533	0.0266834	0.0427762	rs13433861	rs2135339	rs2085699	0	0
chr3:114974416:115027456:clu_24917_-:ENSG00000181722.17	458	0.00520981	0.00582449	rs13093972	rs7643617	rs7629668	521	0.00327068	0.00291858	rs9811775	rs7643617	rs7643617	477	0.00948809	0.0116291	rs9289007	rs7643617	rs7629668	463	0.0159381	0.0341401	rs6438247	rs7643617	rs1599116	500	0.00612048	0.0204637	rs72947752	rs7643617	rs7643617	500	0.258866	0.0336998	rs74657184	rs7643617	rs74657184	500	0.153658	0.62991	rs1599116	rs7643617	rs1599116	324	0.00268433	0.0035023	rs4682556	rs7643617	rs4682167	260	0.000404557	0.000631553	rs6796887	rs111143110	rs6796887	158	0.000398644	0.00211516	rs57780327	rs13313936	rs9831948	298	0.00797503	0.03239	rs73228389	rs930938	rs1380358	526	0.00675112	0.00849666	rs16823646	rs7643617	rs7643617	240	0.00561391	0.0138524	rs11915945	rs7643617	rs9832181	308	0.0400543	0.250043	rs6809037	rs7643617	rs6809037	533	0.0218035	0.0398184	rs13433861	rs7643617	rs7629668	0	0
chr3:114974416:115071219:clu_24917_-:ENSG00000181722.17	458	0.0122318	0.00690133	rs13093972	rs13316546	rs13316546	521	0.00737841	0.00675332	rs9811775	rs13316546	rs13316546	477	0.0214563	0.0804	rs9289007	rs13316546	rs13316546	463	0.0351739	0.0672748	rs6438247	rs13316546	rs13316546	500	0.0143295	0.0170888	rs72947752	rs13316546	rs1473580	500	0.620518	0.00725221	rs74657184	rs13316546	rs13316546	500	0.666101	0.312392	rs1599116	rs13316546	rs1599116	324	0.011816	0.002409	rs4682556	rs13316546	rs13316546	260	0.00382265	0.00360427	rs6796887	rs13316546	rs13316546	158	0.0152357	0.0399753	rs57780327	rs13316546	rs13316546	298	0.0431234	0.0404621	rs73228389	rs13316546	rs13316546	526	0.0150001	0.0180853	rs16823646	rs13316546	rs9827199	240	0.014136	0.034134	rs11915945	rs13316546	rs13316546	308	0.116217	0.0801165	rs6809037	rs13316546	rs6809037	533	0.0494759	0.0173269	rs13433861	rs13316546	rs13316546	0	0
chr3:115071414:115100175:clu_24917_-:ENSG00000181722.17	458	0.0100434	0.0165738	rs13093972	rs6805723	rs9831948	521	0.00624187	0.00471601	rs9811775	rs6805723	rs6805723	477	0.0185038	0.026536	rs9289007	rs7643617	rs9865787	463	0.0303116	0.0444738	rs6438247	rs6805723	rs16823659	500	0.0115414	0.0478633	rs72947752	rs6805723	rs6805723	500	0.509015	0.0205683	rs74657184	rs6805723	rs1459517	500	0.377493	0.531329	rs1599116	rs6805723	rs1599116	324	0.00840406	0.0054197	rs4682556	rs6805723	rs4682562	260	0.00113049	0.00481358	rs6796887	rs1380356	rs57981738	158	0.0114456	0.0391797	rs57780327	rs13313936	rs13313936	298	0.0318006	0.12489	rs73228389	rs13313936	rs952384	526	0.0127143	0.0144177	rs16823646	rs6805723	rs6805723	240	0.011419	0.0454928	rs11915945	rs6805723	rs6438234	308	0.0969207	0.0743233	rs6809037	rs6805723	rs6805723	533	0.0431121	0.0374046	rs13433861	rs13313936	rs13313936	0	0
chr3:115071414:115110087:clu_24917_-:ENSG00000181722.17	458	0.00462227	0.00462411	rs13093972	rs1473580	rs1473580	521	0.00296381	0.00261835	rs9811775	rs1473580	rs9815319	477	0.00796091	0.00848944	rs9289007	rs1473580	rs7649730	463	0.0147412	0.0146013	rs6438247	rs1473580	rs7649730	500	0.00540233	0.0262039	rs72947752	rs1473580	rs1473580	500	0.228007	0.0414004	rs74657184	rs1473580	rs74657184	500	0.280094	0.240185	rs1599116	rs1473580	rs1599116	324	0.00312736	0.00184494	rs4682556	rs1473580	rs9815319	260	0.000235664	0.000609762	rs6796887	rs6793973	rs6796887	158	0.000545453	0.00220488	rs57780327	rs13316546	rs13316546	298	0.00467188	0.0232606	rs73228389	rs7649730	rs9289010	526	0.00611451	0.00769433	rs16823646	rs1473580	rs9815319	240	0.00516739	0.0163052	rs11915945	rs1473580	rs6802887	308	0.0433704	0.0951353	rs6809037	rs1473580	rs6809037	533	0.0202436	0.0159061	rs13433861	rs1473580	rs7629668	0	0
chr3:115110204:115147219:clu_24917_-:ENSG00000181722.17	458	0.00765117	0.0342304	rs13093972	rs6438234	rs2219522	521	0.00496542	0.00377377	rs9811775	rs6438234	rs6802887	477	0.0143004	0.0399221	rs9289007	rs6438234	rs6438234	463	0.0238161	0.0494542	rs6438247	rs6438234	rs6438234	500	0.0091824	0.0246222	rs72947752	rs6438234	rs9830947	500	0.383804	0.0491147	rs74657184	rs6438234	rs2219522	500	0.457205	0.269122	rs1599116	rs6438234	rs2219522	324	0.00397025	0.00226728	rs4682556	rs6802887	rs6802887	260	0.000507409	0.00114155	rs6796887	rs6793973	rs6793973	158	0.00108023	0.00718964	rs57780327	rs13313936	rs9831948	298	0.0167314	0.264766	rs73228389	rs952384	rs952384	526	0.0101503	0.0101528	rs16823646	rs6438234	rs9811889	240	0.00868164	0.071733	rs11915945	rs6438234	rs6438234	308	0.0785513	0.0486833	rs6809037	rs6438234	rs6806156	533	0.031075	0.0871438	rs13433861	rs6438234	rs2085700	0	0
chr20:35057571:35068399:clu_103804_-:ENSG00000100991.12	761	0.112046	0.0943155	rs1415771	rs13037818	rs1415771	878	0.123038	0.0633231	rs141932846	rs13037818	rs141932846	737	0.00295355	0.00269108	rs73903019	rs13037818	rs13037818	849	0.0355766	0.0286961	rs3761144	rs13037818	rs3761144	831	0.00809072	0.00559263	rs6088764	rs13037818	rs6088764	831	0.0498383	0.0323708	rs13037879	rs13037818	rs13043895	831	0.11479	0.102898	rs6060355	rs13037818	rs2425052	160	0.00119908	0.00460658	rs2425046	rs11907928	rs11907928	524	0.0031032	0.00659119	rs17092579	rs13037818	rs6088788	272	0.000823022	0.0030221	rs6142319	rs7362225	rs371209470	508	0.00500924	0.00575833	rs4911175	rs13037818	rs4911175	882	0.00163632	0.00167467	rs6142338	rs13037818	rs13037818	405	0.00271675	0.00740123	rs2247828	rs2425052	rs2425026	251	0.00027326	0.000976324	rs6120870	rs6088774	rs6120870	912	0.128595	0.0642316	rs11167260	rs13037818	rs144917890	0	0
chr20:35057571:35069296:clu_103804_-:ENSG00000100991.12	761	0.119066	0.0923328	rs1415771	rs13037818	rs1415771	878	0.130178	0.0644009	rs141932846	rs13037818	rs141932846	737	0.00313474	0.00281312	rs73903019	rs13037818	rs13037818	849	0.0375946	0.0310666	rs3761144	rs13037818	rs3761144	831	0.00856508	0.00591337	rs6088764	rs13037818	rs6088764	831	0.0527131	0.0335483	rs13037879	rs13037818	rs13043895	831	0.120128	0.113463	rs6060355	rs13037818	rs2425052	160	0.001244	0.0047651	rs2425046	rs6088774	rs11907928	524	0.0032991	0.00733713	rs17092579	rs13037818	rs6088788	272	0.000837918	0.00305815	rs6142319	rs7362225	rs371209470	508	0.00529336	0.00602771	rs4911175	rs13037818	rs4911175	882	0.00173297	0.0017659	rs6142338	rs13037818	rs13037818	405	0.00296147	0.00836035	rs2247828	rs2425052	rs2425026	251	0.000292578	0.00104535	rs6120870	rs6088774	rs6120870	912	0.135892	0.0655964	rs11167260	rs13037818	rs144917890	0	0
chr12:109223904:109232669:clu_72097_+:ENSG00000076555.15	457	0.000197351	0.000477835	rs12582463	rs4766587	rs2284687	965	0.00110265	0.00109212	rs10861972	rs7955608	rs10861972	789	0.0604935	0.0805152	rs11608488	rs7955608	rs11608488	872	0.0287852	0.575988	rs7976088	rs7955608	rs7955608	885	0.0122218	0.0138731	rs73190673	rs7955608	rs73190673	885	0.00418522	0.00455241	rs73190609	rs7955608	rs73190609	885	0.000283524	0.000312654	rs7305339	rs7955608	rs7305339	505	0.00312566	0.00432115	rs61122446	rs10849991	rs61122446	489	0.00208259	0.00378989	rs10492215	rs4766587	rs10492215	435	0.00132933	0.00206025	rs12817739	rs10849991	rs12817739	478	0.0024357	0.0112314	rs7955608	rs10849991	rs7955608	974	0.00234395	0.00254576	rs12307255	rs7955608	rs12307255	157	6.32729e-05	0.000384381	rs141470647	rs10774641	rs141470647	303	0.000534469	0.00146174	rs10861972	rs7955608	rs10861972	971	0.00302998	0.00683226	rs10861972	rs7976088	rs7976088	0	0
chr15:69261329:69268220:clu_81809_+:ENSG00000138604.10	419	0.00352132	0.00564801	rs11072076	rs12914938	rs35944700	719	0.00627563	0.00501494	rs4777118	rs1472682	rs34906652	656	0.00648421	0.031896	rs34906652	rs12914938	rs4776433	720	0.00871866	0.0126755	rs150749342	rs1472682	rs12914938	678	0.10351	0.107228	rs55967528	rs12914938	rs16952868	678	0.251919	0.0213411	rs7173953	rs12914938	rs7173953	678	0.367644	0.0119845	rs7173953	rs12914938	rs7173953	304	0.00225268	0.00136772	rs1504629	rs12914938	rs4776433	219	0.000823796	0.000956629	rs76311754	rs11634272	rs76311754	323	0.0114003	0.0529122	rs870336	rs1472682	rs12914938	226	0.000497806	0.000560088	rs12438047	rs11634272	rs3205721	718	0.0161374	0.00928164	rs7170755	rs1472682	rs4776433	214	0.000499921	0.00148661	rs183476342	rs12439146	rs10152755	148	0.00240026	0.00535044	rs35590308	rs11072075	rs4116076	761	0.00944167	0.0111595	rs12708499	rs1472682	rs16952868	0	0
chr15:69261329:69266775:clu_81809_+:ENSG00000138604.10	419	0.00524071	0.00605114	rs11072076	rs11637924	rs35944700	719	0.00817214	0.00530004	rs4777118	rs1472682	rs1472682	656	0.00862038	0.042095	rs34906652	rs12905798	rs4776433	720	0.0113259	0.0162203	rs150749342	rs1472682	rs1472682	678	0.138963	0.10141	rs55967528	rs12905798	rs16952868	678	0.337544	0.0168867	rs7173953	rs12905798	rs7173953	678	0.49484	0.0029799	rs7173953	rs12905798	rs7173953	304	0.00388376	0.00169574	rs1504629	rs12914938	rs7167499	219	0.00195724	0.00193481	rs76311754	rs28638321	rs3865014	323	0.0150205	0.0676191	rs870336	rs1472682	rs4776436	226	0.00155707	0.00130575	rs12438047	rs3865014	rs3205721	718	0.0209738	0.0113018	rs7170755	rs1472682	rs1472682	214	0.0016144	0.00327367	rs183476342	rs12439146	rs12439146	148	0.00546154	0.0115273	rs35590308	rs28638321	rs6494790	761	0.0121879	0.0110282	rs12708499	rs1472682	rs1472682	0	0
chr11:94601979:94607439:clu_66214_+:ENSG00000134627.12	614	0.000527136	0.000706569	rs72980410	rs7929056	rs7929056	1091	0.010307	0.00374465	rs190290699	rs489591	rs489591	1038	0.0112414	0.00463261	rs695068	rs489591	rs489591	1074	0.0113154	0.00856969	rs11020723	rs489591	rs489591	967	0.00249532	0.00188457	rs11020849	rs489591	rs489591	966	0.00243643	0.00120771	rs11602175	rs489591	rs489591	966	0.00284219	0.00132282	rs11606983	rs489591	rs489591	328	0.00430282	0.0033353	rs3740864	rs489591	rs2155099	375	0.00292945	0.00326739	rs142640027	rs489591	rs489591	327	0.000139138	0.000544294	rs12365323	rs506926	rs12365323	234	7.24277e-05	0.000222193	rs72971764	rs561886	rs72971764	1072	0.0224593	0.00715898	rs7942260	rs489591	rs489591	82	0.000803048	0.00345363	rs2851582	rs1939139	rs1939139	270	0.000307929	0.00100165	rs9651559	rs13447623	rs1790233	1142	0.010378	0.00350223	rs7119069	rs489591	rs10765689	0	0
chr17:15540561:15545785:clu_88501_-:ENSG00000239704.11	820	0.00955119	0.00301074	rs77433258	rs2907502	rs2907502	1002	0.012685	0.00547299	rs72824453	rs2907502	rs2907502	843	0.012673	0.0184982	rs55568	rs236810	rs2907502	681	0.0395599	0.129664	rs67294543	rs2907502	rs2907502	766	0.139942	0.527946	rs72824466	rs2907502	rs2907502	758	0.00333371	0.00470601	rs8078304	rs2907502	rs2907502	758	0.0047608	0.00244259	rs117713898	rs2907502	rs2907502	515	0.0492976	0.00173485	rs35699886	rs236810	rs2907502	504	0.0258272	0.00246688	rs10153259	rs236810	rs2907502	329	0.00422481	0.00264632	rs117713898	rs12450921	rs2954733	336	0.00328013	0.00210239	rs2954734	rs236804	rs236804	1055	0.0336534	0.0108781	rs11871526	rs2907502	rs2907502	183	0.0151491	0.00903799	rs7210005	rs2907502	rs2907502	294	0.00957064	0.0144911	rs12937472	rs12451284	rs12451284	1144	0.0100383	0.00362418	rs55982575	rs236810	rs236810	0	0
chr17:15538153:15540433:clu_88501_-:ENSG00000239704.11	820	0.00955116	0.0030138	rs77433258	rs2907502	rs2907502	1002	0.0126849	0.00547845	rs72824453	rs2907502	rs2907502	843	0.0126695	0.0187667	rs55568	rs236810	rs2907502	681	0.0384476	0.154134	rs67294543	rs138309602	rs138309602	766	0.141179	0.523774	rs72824466	rs2907502	rs2907502	758	0.00333381	0.00467655	rs8078304	rs2907502	rs2907502	758	0.00476084	0.00243386	rs117713898	rs2907502	rs2907502	515	0.0492894	0.00189952	rs35699886	rs200768112	rs200768112	504	0.0258089	0.00317407	rs10153259	rs200768112	rs200768112	329	0.00418602	0.00268249	rs117713898	rs12450921	rs2954733	336	0.00327967	0.00181338	rs2954734	rs11653403	rs11653403	1055	0.0336662	0.0105017	rs11871526	rs138309602	rs138309602	183	0.0151452	0.00929201	rs7210005	rs2907502	rs2907502	294	0.00928123	0.0139135	rs12937472	rs56407841	rs56407841	1144	0.0100435	0.00311287	rs55982575	rs138309602	rs236810	0	0
chr17:15538153:15540433:clu_88501_-:ENSG00000259024.6	811	0.00946775	0.00301405	rs77433258	rs2907502	rs2907502	1035	0.0132784	0.00547507	rs72824453	rs2907502	rs2907502	869	0.0124251	0.0187716	rs35136666	rs236810	rs2907502	630	0.0377255	0.154204	rs67294543	rs138309602	rs138309602	757	0.140507	0.523023	rs72824466	rs2907502	rs2907502	748	0.0039998	0.00464382	rs78435411	rs2907502	rs2907502	748	0.00471678	0.00241821	rs9898497	rs2907502	rs2907502	433	0.0482836	0.00187796	rs35699886	rs200768112	rs200768112	450	0.0293986	0.00314297	rs11489007	rs200768112	rs200768112	309	0.00246995	0.00266204	rs150174099	rs12450921	rs2954733	356	0.00338717	0.0018081	rs2954734	rs11653403	rs11653403	1109	0.0333875	0.0105046	rs11871526	rs138309602	rs138309602	210	0.0156921	0.00918689	rs7210005	rs2907502	rs2907502	271	0.00797636	0.0135367	rs12937472	rs56407841	rs56407841	1213	0.0101555	0.00311225	rs55982575	rs138309602	rs236810	0	0
chr17:15540561:15545785:clu_88501_-:ENSG00000259024.6	811	0.00946778	0.00301099	rs77433258	rs2907502	rs2907502	1035	0.0132785	0.0054697	rs72824453	rs2907502	rs2907502	869	0.0124285	0.0185028	rs35136666	rs236810	rs2907502	630	0.0388147	0.129784	rs67294543	rs2907502	rs2907502	757	0.139271	0.527219	rs72824466	rs2907502	rs2907502	748	0.00399968	0.00467305	rs78435411	rs2907502	rs2907502	748	0.00471674	0.00242701	rs9898497	rs2907502	rs2907502	433	0.0482915	0.00171514	rs35699886	rs236810	rs2907502	450	0.0294192	0.00244488	rs11489007	rs236810	rs2907502	309	0.00249293	0.0026277	rs150174099	rs12450921	rs2954733	356	0.00338761	0.00209603	rs2954734	rs236804	rs236804	1109	0.0333748	0.0108813	rs11871526	rs2907502	rs2907502	210	0.015696	0.00893753	rs7210005	rs2907502	rs2907502	271	0.00822963	0.0141636	rs12937472	rs12451284	rs12451284	1213	0.0101502	0.00362392	rs55982575	rs236810	rs236810	0	0
chr17:15538153:15540433:clu_88501_-:ENSG00000175106.17	811	0.00946775	0.00301405	rs77433258	rs2907502	rs2907502	1035	0.0132784	0.00547507	rs72824453	rs2907502	rs2907502	869	0.0124251	0.0187716	rs35136666	rs236810	rs2907502	630	0.0377255	0.154204	rs67294543	rs138309602	rs138309602	757	0.140507	0.523023	rs72824466	rs2907502	rs2907502	748	0.0039998	0.00464382	rs78435411	rs2907502	rs2907502	748	0.00471678	0.00241821	rs9898497	rs2907502	rs2907502	433	0.0482836	0.00187796	rs35699886	rs200768112	rs200768112	450	0.0293986	0.00314297	rs11489007	rs200768112	rs200768112	309	0.00246995	0.00266204	rs150174099	rs12450921	rs2954733	356	0.00338717	0.0018081	rs2954734	rs11653403	rs11653403	1109	0.0333875	0.0105046	rs11871526	rs138309602	rs138309602	210	0.0156921	0.00918689	rs7210005	rs2907502	rs2907502	271	0.00797636	0.0135367	rs12937472	rs56407841	rs56407841	1213	0.0101555	0.00311225	rs55982575	rs138309602	rs236810	0	0
chr17:15540561:15545785:clu_88501_-:ENSG00000175106.17	811	0.00946778	0.00301099	rs77433258	rs2907502	rs2907502	1035	0.0132785	0.0054697	rs72824453	rs2907502	rs2907502	869	0.0124285	0.0185028	rs35136666	rs236810	rs2907502	630	0.0388147	0.129784	rs67294543	rs2907502	rs2907502	757	0.139271	0.527219	rs72824466	rs2907502	rs2907502	748	0.00399968	0.00467305	rs78435411	rs2907502	rs2907502	748	0.00471674	0.00242701	rs9898497	rs2907502	rs2907502	433	0.0482915	0.00171514	rs35699886	rs236810	rs2907502	450	0.0294192	0.00244488	rs11489007	rs236810	rs2907502	309	0.00249293	0.0026277	rs150174099	rs12450921	rs2954733	356	0.00338761	0.00209603	rs2954734	rs236804	rs236804	1109	0.0333748	0.0108813	rs11871526	rs2907502	rs2907502	210	0.015696	0.00893753	rs7210005	rs2907502	rs2907502	271	0.00822963	0.0141636	rs12937472	rs12451284	rs12451284	1213	0.0101502	0.00362392	rs55982575	rs236810	rs236810	0	0
chr20:18412853:18414348:clu_103481_-:ENSG00000089091.16	1046	0.012881	0.00524782	rs2328247	rs6081147	rs6081147	1214	0.0180188	0.00470622	rs6132061	rs6081147	rs6045400	998	0.0135891	0.00935499	rs6081097	rs6045400	rs6045400	1055	0.0187481	0.0182863	rs3762199	rs6081147	rs6081147	1149	0.0410887	0.292957	rs6111983	rs6081147	rs6081147	1149	0.124609	0.823007	rs59832377	rs6081147	rs6045400	1149	0.25845	0.195906	rs6081238	rs6081147	rs6045400	506	0.0138242	0.00288791	rs17736093	rs6081147	rs6081147	454	0.0137353	0.00177045	rs113554929	rs6081147	rs6081147	631	0.0166396	0.438879	rs2228273	rs6081147	rs6045400	331	0.00153348	0.00336574	rs6112077	rs6081147	rs6045400	1218	0.0264649	0.0289438	rs2300814	rs6081147	rs6081147	135	0.000240888	0.00141	rs2144139	rs34324874	rs4361192	233	0.0221799	0.0102271	rs6081055	rs6075337	rs6075338	1234	0.0189336	0.00225623	rs2876490	rs6081147	rs6081147	1	0
chr7:143811686:143812964:clu_47355_+:ENSG00000170379.20	393	0.00377647	0.0635589	rs4726619	rs7795149	rs7811904	407	0.00391913	0.0090835	rs7806047	rs7795149	rs7811904	359	0.0037008	0.00727056	rs56242860	rs7795149	rs7795149	362	0.00840498	0.00907358	rs12056295	rs7795149	rs7795149	368	0.011042	0.0052835	rs2949742	rs7795149	rs7811904	365	0.00247331	0.00263738	rs2242601	rs7795149	rs7811904	365	0.00109599	0.00176203	rs77758012	rs7795149	rs7811904	75	0.00109144	0.00282608	rs4725617	rs7795149	rs7811904	94	0.000735545	0.00219444	rs3812407	rs7795149	rs7811904	195	0.000321693	0.00486654	rs7788482	rs200902995	rs200902995	109	0.000273194	0.00352214	rs145097791	rs200902995	rs200902995	413	0.00979137	0.00813184	rs6464550	rs7795149	rs7811904	23	2.72325e-06	9.74517e-05	rs144268725	rs75909419	rs144268725	167	0.0024685	0.00608282	rs143065053	rs12540107	rs12540107	481	0.00405496	0.00302343	rs377041391	rs7795149	rs7811904	0	0
chr2:210016112:210016507:clu_19066_+:ENSG00000197713.15	134	0.00161891	0.00454188	rs72990900	rs6435550	rs7570090	431	0.00635412	0.00508513	rs10178675	rs6435550	rs6435550	264	0.00427627	0.00574419	rs12328886	rs6435550	rs6435550	246	0.00617585	0.0144876	rs10932309	rs6435550	rs6435550	421	0.0038576	0.0342176	rs7584317	rs6435550	rs6435550	421	0.060165	0.925743	rs60591652	rs6435550	rs6435550	421	0.0645663	0.921264	rs60591652	rs6435550	rs6435550	120	0.000825921	0.00210968	rs6727260	rs6435550	rs6435550	88	6.04093e-05	0.000334854	rs80236180	rs2723207	rs2723207	110	0.00109631	0.00283833	rs13028068	rs7585265	rs7585265	159	0.00254815	0.0145647	rs7605390	rs6435550	rs7570090	433	0.0118505	0.00848582	rs6736257	rs6435550	rs6435550	14	2.358e-06	8.88588e-05	rs151272167	rs2098279	rs151272167	92	0.00246313	0.0120731	rs62215013	rs2539860	rs2539860	449	0.0155845	0.00307886	rs9973465	rs6435550	rs6435550	1	0
chr2:210016257:210016507:clu_19066_+:ENSG00000197713.15	134	0.00161895	0.00448482	rs72990900	rs6435550	rs6435550	431	0.00635286	0.00526392	rs10178675	rs6435550	rs6435550	264	0.00427608	0.0057671	rs12328886	rs6435550	rs6435550	246	0.00617608	0.0144293	rs10932309	rs6435550	rs6435550	421	0.00385274	0.0354172	rs7584317	rs6435550	rs6435550	421	0.0504977	0.937674	rs60591652	rs6435550	rs6435550	421	0.0506485	0.938235	rs60591652	rs6435550	rs6435550	120	0.000825857	0.0021483	rs6727260	rs6435550	rs6435550	88	1.56907e-05	0.000108204	rs80236180	rs2723207	rs2723207	110	0.00104305	0.00268334	rs13028068	rs7585265	rs7585265	159	0.00255015	0.013748	rs7605390	rs6435550	rs7570090	433	0.0118508	0.00844339	rs6736257	rs6435550	rs6435550	14	1.50563e-06	7.83735e-05	rs151272167	rs2098279	rs151272167	92	0.00246179	0.0116717	rs62215013	rs2539860	rs2539860	449	0.0155857	0.00298188	rs9973465	rs6435550	rs6435550	1	0
chr2:210016112:210016204:clu_19066_+:ENSG00000197713.15	134	0.00161816	0.00500035	rs72990900	rs7570090	rs7570090	431	0.00635449	0.005025	rs10178675	rs7570090	rs7570090	264	0.00427595	0.00581741	rs12328886	rs7570090	rs7570090	246	0.00617242	0.0150345	rs10932309	rs7570090	rs7570090	421	0.00387162	0.0307079	rs7584317	rs7570090	rs7570090	421	0.069213	0.914576	rs60591652	rs7570090	rs6435550	421	0.0639674	0.921995	rs60591652	rs7570090	rs2887872	120	0.000825704	0.00236937	rs6727260	rs7570090	rs7570090	88	3.01712e-05	0.000193072	rs80236180	rs2723207	rs2723207	110	0.00109731	0.00267239	rs13028068	rs7585265	rs7585265	159	0.00253934	0.0179697	rs7605390	rs7570090	rs7570090	433	0.0118512	0.00842214	rs6736257	rs7570090	rs7570090	14	3.38979e-06	0.00010118	rs151272167	rs2098279	rs151272167	92	0.00245812	0.0139531	rs62215013	rs2539860	rs2539860	449	0.0155837	0.00312643	rs9973465	rs7570090	rs7570090	1	0
chr2:222900780:222908733:clu_19413_+:ENSG00000123983.15	640	0.00584245	0.00313438	rs10200680	rs17176871	rs17176871	1026	0.00942028	0.00493609	rs11898211	rs17176871	rs17176871	856	0.0270483	0.00826368	rs1868024	rs17176871	rs17176871	783	0.0317982	0.0584698	rs2254743	rs17176871	rs17176871	977	0.0221205	0.00206739	rs10206320	rs17176871	rs17176871	977	0.0307602	0.0013906	rs10194743	rs17176871	rs17176871	977	0.0100804	0.00162329	rs10182658	rs17176871	rs17176871	242	0.00166766	0.00169283	rs13404239	rs35780866	rs35780866	327	0.00240469	0.00233432	rs4674708	rs2395927	rs2395927	370	0.0116915	0.0024633	rs57671876	rs56201560	rs56201560	333	0.00313417	0.00195957	rs10200680	rs17176871	rs17176871	1033	0.0669525	0.00960108	rs76431265	rs17176871	rs17176871	157	0.00349641	0.00820454	rs12151627	rs12233118	rs12233118	481	0.0137117	0.0153537	rs28833502	rs17176871	rs17176871	1011	0.00784307	0.00203915	rs35011265	rs17176871	rs17176871	0	0
chr2:222887888:222908733:clu_19413_+:ENSG00000123983.15	640	0.0058424	0.00314238	rs10200680	rs17176871	rs17176871	1026	0.00942024	0.00494012	rs11898211	rs17176871	rs17176871	856	0.0270421	0.00848867	rs1868024	rs17176871	rs17176871	783	0.0318232	0.057732	rs2254743	rs17176871	rs17176871	977	0.0221217	0.00201021	rs10206320	rs17176871	rs17176871	977	0.0307604	0.0013861	rs10194743	rs17176871	rs17176871	977	0.0100804	0.00162797	rs10182658	rs17176871	rs17176871	242	0.00166766	0.00169283	rs13404239	rs35780866	rs35780866	327	0.00237951	0.0022998	rs4674708	rs2395927	rs2395927	370	0.0112729	0.0024033	rs57671876	rs56201560	rs56201560	333	0.00313413	0.00197344	rs10200680	rs17176871	rs17176871	1033	0.0669564	0.00954249	rs76431265	rs17176871	rs17176871	157	0.00339791	0.00803158	rs12151627	rs12233118	rs12233118	481	0.0137079	0.0156252	rs28833502	rs17176871	rs17176871	1011	0.00784307	0.0020383	rs35011265	rs17176871	rs17176871	0	0
chr2:222887888:222900674:clu_19413_+:ENSG00000123983.15	640	0.00584269	0.00309097	rs10200680	rs10498144	rs10498144	1026	0.00942261	0.00468862	rs11898211	rs10498144	rs10498144	856	0.0270478	0.00827765	rs1868024	rs10498144	rs10498144	783	0.0313923	0.0704884	rs2254743	rs10498144	rs10498144	977	0.0221229	0.0019578	rs10206320	rs10498144	rs10498144	977	0.0307603	0.00138503	rs10194743	rs10498144	rs10498144	977	0.0100803	0.00163629	rs10182658	rs10498144	rs10498144	242	0.00166761	0.00169278	rs13404239	rs35780866	rs35780866	327	0.00122717	0.00218382	rs4674708	rs795878	rs12475305	370	0.0011043	0.00118309	rs57671876	rs56201560	rs56201560	333	0.00313453	0.00184187	rs10200680	rs17176871	rs17176871	1033	0.0669633	0.00943954	rs76431265	rs10498144	rs10498144	157	0.00185443	0.0042877	rs12151627	rs12233118	rs12233118	481	0.0137099	0.0154783	rs28833502	rs10498144	rs10498144	1011	0.0078429	0.00205829	rs35011265	rs10498144	rs10498144	0	0
chr2:222861258:222887830:clu_19413_+:ENSG00000123983.15	640	0.00398185	0.00226643	rs10200680	rs34361522	rs34361522	1026	0.00676351	0.00354727	rs11898211	rs10469670	rs10469670	856	0.0184487	0.00633057	rs1868024	rs10469670	rs34361522	783	0.0228296	0.0442928	rs2254743	rs10469670	rs2119160	977	0.0157315	0.00900991	rs10206320	rs10469670	rs13395647	977	0.0219896	0.00318444	rs10194743	rs10469670	rs10206320	977	0.00722056	0.00143065	rs10182658	rs10469670	rs34361522	242	0.000126591	0.000232628	rs13404239	rs35780866	rs35780866	327	0.000460843	0.00129598	rs4674708	rs13395647	rs4674713	370	0.000688501	0.00148957	rs57671876	rs56201560	rs57671876	333	0.00188275	0.00130846	rs10200680	rs10469670	rs10469670	1033	0.0480947	0.00811955	rs76431265	rs10469670	rs10469670	157	0.000530704	0.0015998	rs12151627	rs12233118	rs4273205	481	0.00933608	0.0102388	rs28833502	rs10469670	rs2119160	1011	0.00565885	0.00172802	rs35011265	rs10469670	rs10469670	0	0
chr1:179884769:179889310:clu_10443_+:ENSG00000143337.19	916	0.0116567	0.0164484	rs2794582	rs2245425	rs2245425	958	0.0208473	0.00471259	rs9701237	rs2245425	rs2245425	830	0.0204442	0.0116676	rs10913909	rs2245425	rs2245425	761	0.0156576	0.0131618	rs4480322	rs2245425	rs2245425	921	0.0119925	0.0900115	rs17279712	rs2245425	rs2245425	920	0.0341596	0.890513	rs538512	rs2245425	rs2245425	920	0.529678	0.25605	rs531814	rs2245425	rs2245425	722	0.0465089	0.00517758	rs2319677	rs2245425	rs2245425	616	0.0339158	0.00631368	rs61184002	rs2245425	rs2245425	209	0.00210013	0.00150995	rs2454186	rs505837	rs505837	290	0.0114023	0.00160701	rs76369057	rs538512	rs538512	965	0.0171172	0.00878416	rs4310406	rs2245425	rs2245425	244	0.00557201	0.199157	rs2245425	rs2245425	rs2245425	237	0.00516777	0.00941569	rs2501605	rs505837	rs505837	984	0.0235789	0.0522217	rs72710642	rs2245425	rs2245425	1	0
chr1:179884769:179889313:clu_10443_+:ENSG00000143337.19	916	0.0116562	0.016493	rs2794582	rs2245425	rs2245425	958	0.0208474	0.00471094	rs9701237	rs2245425	rs2245425	830	0.0204442	0.0116672	rs10913909	rs2245425	rs2245425	761	0.0156576	0.0131623	rs4480322	rs2245425	rs2245425	921	0.0119977	0.0896118	rs17279712	rs2245425	rs2245425	920	0.0341112	0.890668	rs538512	rs2245425	rs2245425	920	0.523916	0.264142	rs531814	rs2245425	rs2245425	722	0.0465083	0.00519048	rs2319677	rs2245425	rs2245425	616	0.033915	0.00633829	rs61184002	rs2245425	rs2245425	209	0.00210013	0.00150995	rs2454186	rs505837	rs505837	290	0.0114023	0.00160701	rs76369057	rs538512	rs538512	965	0.0171171	0.00878907	rs4310406	rs2245425	rs2245425	244	0.00557668	0.198487	rs2245425	rs2245425	rs2245425	237	0.00516777	0.00941569	rs2501605	rs505837	rs505837	984	0.0235524	0.0532872	rs72710642	rs2245425	rs2245425	1	0
chr15:58916999:58919886:clu_79684_-:ENSG00000137776.17	670	0.00547947	0.00452123	rs514049	rs10162821	rs10162821	689	0.0111894	0.0236628	rs11856887	rs10162821	rs4774315	573	0.0106341	0.00471585	rs12440243	rs10162821	rs4774315	659	0.0175441	0.00814117	rs6494045	rs10162821	rs10162821	664	0.155896	0.0375952	rs6494037	rs10162821	rs4774315	663	0.0523226	0.00266357	rs56375269	rs10162821	rs4774315	663	0.210157	0.00777072	rs3191402	rs10162821	rs3191402	260	0.0125237	0.0119122	rs813219	rs10162821	rs813219	297	0.00607861	0.0085744	rs12443436	rs10162821	rs4774315	401	0.035051	0.348073	rs73420830	rs4774315	rs4774315	374	0.0425182	0.0504163	rs17302045	rs10162821	rs17302045	691	0.036069	0.00839741	rs7171316	rs10162821	rs10162821	98	0.00280589	0.0105422	rs12908949	rs10162821	rs10162821	41	3.67414e-06	8.76895e-05	rs77894675	rs12910580	rs12910580	706	0.0385822	0.0730873	rs10851640	rs10162821	rs4774315	0	0
chr2:135153876:135162579:clu_18079_+:ENSG00000115839.18	400	9.75455e-05	0.000247043	rs12621721	rs41487551	rs12621721	659	0.00269245	0.00648873	rs62171431	rs193148322	rs2084453	649	0.00853786	0.0690969	rs1530558	rs193148322	rs2084453	721	0.00430451	0.00754352	rs183174136	rs193148322	rs57106790	606	0.316989	0.0447229	rs4954192	rs2084453	rs4954192	604	0.316184	0.0459872	rs17257081	rs2084453	rs17257081	603	0.00917672	0.00418892	rs115227414	rs2084453	rs6712377	138	0.008596	0.0496485	rs61155684	rs193148322	rs35126495	184	0.00868509	0.00587095	rs115227414	rs72982341	rs59957696	414	0.0418134	0.0288163	rs16831429	rs193148322	rs199991187	201	2.33989e-05	0.000162908	rs7581382	rs10706253	rs59593924	666	0.00512222	0.0110368	rs12105439	rs193148322	rs193148322	133	5.07923e-05	0.000564527	rs6710679	rs61155684	rs7603310	379	0.0019116	0.00369061	rs74840461	rs2084453	rs57106790	730	0.000966435	0.00109754	rs6731271	rs7557311	rs6731271	0	0
chr2:135153876:135162555:clu_18079_+:ENSG00000115839.18	400	9.8125e-05	0.000249001	rs12621721	rs41487551	rs12621721	659	0.00278942	0.00671075	rs62171431	rs193148322	rs2084453	649	0.00878442	0.0715774	rs1530558	rs193148322	rs2084453	721	0.00445661	0.00781928	rs183174136	rs193148322	rs57106790	606	0.329843	0.0437643	rs4954192	rs2084453	rs4954192	604	0.328989	0.0450922	rs17257081	rs2084453	rs17257081	603	0.00953858	0.00428044	rs115227414	rs2084453	rs6712377	138	0.00888149	0.0517024	rs61155684	rs193148322	rs35126495	184	0.00916818	0.00596375	rs115227414	rs72982341	rs59957696	414	0.0431983	0.02949	rs16831429	rs193148322	rs199991187	201	2.37868e-05	0.000166918	rs7581382	rs10706253	rs59593924	666	0.00530599	0.0114564	rs12105439	rs193148322	rs193148322	133	5.22824e-05	0.000591829	rs6710679	rs61155684	rs7603310	379	0.00197603	0.0038231	rs74840461	rs2084453	rs57106790	730	0.000988957	0.00110377	rs6731271	rs7557311	rs6731271	0	0
chr11:130911771:130916280:clu_63981_-:ENSG00000120451.11	634	0.0126463	0.043993	rs4366492	rs11222385	rs11222385	1157	0.0291033	0.0407343	rs4366492	rs11222385	rs11222385	1022	0.0190022	0.00697733	rs11222463	rs11222385	rs11222386	981	0.0225216	0.0119637	rs11222470	rs11222385	rs11222385	1094	0.017654	0.00194083	rs11222373	rs11222385	rs11222385	1091	0.0978508	0.759345	rs35274053	rs11222385	rs948086	1091	0.121517	0.878259	rs11603014	rs11222385	rs948086	299	0.0018746	0.0143973	rs7111143	rs11222385	rs146680051	321	0.00647864	0.0789999	rs73028901	rs11222385	rs143461767	697	0.0116045	0.0111778	rs2105810	rs11222385	rs11222386	660	0.00734597	0.00207685	rs585512	rs11222375	rs143461767	1171	0.0192827	0.0163875	rs11222488	rs11222385	rs11222385	136	5.28817e-05	0.000367408	rs59542291	rs10894241	rs59542291	426	0.0528529	0.73971	rs2276097	rs11222385	rs11222385	1201	0.0144501	0.0244144	rs10750465	rs11222385	rs2236713	1	0
chr11:130911771:130914266:clu_63981_-:ENSG00000120451.11	634	0.0126375	0.043263	rs4366492	rs11222385	rs11222385	1157	0.0290787	0.0402361	rs4366492	rs11222385	rs11222385	1022	0.0189766	0.00695066	rs11222463	rs11222385	rs11222386	981	0.0224917	0.0119493	rs11222470	rs11222385	rs11222385	1094	0.0176291	0.00195147	rs11222373	rs11222385	rs11222385	1091	0.109219	0.731008	rs35274053	rs11222385	rs948086	1091	0.145255	0.854272	rs11603014	rs11222385	rs948086	299	0.00187108	0.0145442	rs7111143	rs11222385	rs146680051	321	0.00644143	0.0827511	rs73028901	rs11222385	rs73028850	697	0.0115865	0.011419	rs2105810	rs11222385	rs73028850	660	0.00733546	0.00206494	rs585512	rs11222383	rs73028850	1171	0.0192605	0.0161842	rs11222488	rs11222385	rs11222385	136	5.29243e-05	0.000375981	rs59542291	rs10894241	rs59542291	426	0.0525213	0.740945	rs2276097	rs11222385	rs2276097	1201	0.0144469	0.023336	rs10750465	rs11222385	rs2236713	1	0
chr11:130908083:130910270:clu_63979_-:ENSG00000120451.11	634	0.0125874	0.00707063	rs4366492	rs10894280	rs12365680	1157	0.0290841	0.00627468	rs4366492	rs10894280	rs12365680	1022	0.0183575	0.00532326	rs11222463	rs10894280	rs7949722	981	0.0217187	0.0116584	rs11222470	rs10894280	rs1473259	1094	0.0169946	0.00356742	rs11222373	rs10894280	rs4373936	1091	0.388666	0.00861728	rs35274053	rs10894280	rs4414223	1091	0.959375	0.00316569	rs11603014	rs10894280	rs11603014	299	0.00138357	0.0031176	rs7111143	rs12365680	rs10894279	321	0.00520243	0.00920154	rs73028901	rs12365680	rs10750454	697	0.00865546	0.00633389	rs2105810	rs12365680	rs7106684	660	0.00706122	0.00339496	rs585512	rs10894280	rs3751033	1171	0.018706	0.0109384	rs11222488	rs10894280	rs4373936	136	4.08997e-05	0.000315361	rs59542291	rs80041465	rs59542291	426	0.166891	0.0168657	rs2276097	rs1473259	rs12365680	1201	0.0142652	0.00347992	rs10750465	rs10894280	rs12365680	0	1
chr11:130895156:130903255:clu_63976_-:ENSG00000120451.11	634	0.0125622	0.0522137	rs4366492	rs2236713	rs2236713	1157	0.0292248	0.0384205	rs4366492	rs2236713	rs2236713	1022	0.0190425	0.00671353	rs11222463	rs2236713	rs2236713	981	0.0225646	0.0117964	rs11222470	rs2236713	rs2236713	1094	0.0176895	0.00176498	rs11222373	rs2236713	rs2236713	1091	0.0358928	0.911887	rs35274053	rs2236713	rs2236713	1091	0.0326409	0.967359	rs11603014	rs2236713	rs2236713	299	0.00189056	0.00843314	rs7111143	rs2236713	rs2236713	321	0.00676289	0.04087	rs73028901	rs2236713	rs2236713	697	0.0116586	0.00827787	rs2105810	rs2236713	rs2236713	660	0.00736149	0.00211627	rs585512	rs11222375	rs11222375	1171	0.019377	0.0133102	rs11222488	rs2236713	rs2236713	136	4.83793e-05	0.000342068	rs59542291	rs1793223	rs59542291	426	0.0646336	0.682358	rs2276097	rs2236713	rs2236713	1201	0.014206	0.0425413	rs10750465	rs2236713	rs2236713	1	0
chr11:130880806:130903255:clu_63976_-:ENSG00000120451.11	634	0.0126921	0.0423812	rs4366492	rs11222383	rs73028872	1157	0.0291872	0.0396243	rs4366492	rs11222383	rs73028877	1022	0.0190383	0.0069018	rs11222463	rs11222383	rs139989165	981	0.0225592	0.0119969	rs11222470	rs11222383	rs73028875	1094	0.0176854	0.00195988	rs11222373	rs11222383	rs2276096	1091	0.121252	0.702328	rs35274053	rs11222383	rs73022854	1091	0.183857	0.816135	rs11603014	rs11222383	rs73022854	299	0.00187852	0.0146902	rs7111143	rs11222383	rs73028850	321	0.00643479	0.0873518	rs73028901	rs11222383	rs73028850	697	0.0116179	0.011698	rs2105810	rs11222383	rs73028850	660	0.00736181	0.00203424	rs585512	rs11222383	rs73028850	1171	0.0193313	0.0156025	rs11222488	rs11222383	rs139989165	136	3.98623e-05	0.000295932	rs59542291	rs4639952	rs59542291	426	0.0533568	0.737765	rs2276097	rs11222383	rs2276097	1201	0.0144993	0.0227439	rs10750465	rs11222383	rs73022854	1	0
chr11:130879711:130880622:clu_63976_-:ENSG00000120451.11	634	0.0131027	0.0112211	rs4366492	rs948085	rs948085	1157	0.029514	0.0288663	rs4366492	rs6590513	rs6590513	1022	0.0190438	0.00649334	rs11222463	rs948085	rs948085	981	0.0225411	0.012784	rs11222470	rs6590513	rs6590513	1094	0.0176716	0.00273635	rs11222373	rs6590513	rs6590513	1091	0.405746	0.00389196	rs35274053	rs6590513	rs6590513	1091	0.99994	8.95552e-06	rs11603014	rs6590513	rs6590513	299	0.00183666	0.00214601	rs7111143	rs4936123	rs4936123	321	0.00702377	0.00211776	rs73028901	rs66684476	rs66684476	697	0.0117217	0.00273481	rs2105810	rs948085	rs948085	660	0.00734471	0.00434755	rs585512	rs6590513	rs6590513	1171	0.0193153	0.0164095	rs11222488	rs6590513	rs6590513	136	6.03409e-05	0.000399285	rs59542291	rs1945931	rs59542291	426	0.192413	0.0495693	rs2276097	rs10750450	rs4366492	1201	0.014785	0.00347873	rs10750465	rs6590513	rs6590513	0	1
chr17:12635196:12642398:clu_91494_+:ENSG00000179136.7	554	0.000933489	0.00100309	rs12451614	rs9901143	rs764688	1110	0.0119233	0.0256433	rs7211273	rs9896498	rs9896498	981	0.0620388	0.0063397	rs11868488	rs9896498	rs9896498	884	0.211978	0.0119879	rs7216001	rs9896498	rs9896498	1030	0.692285	0.0121658	rs1465249	rs8082686	rs1465249	1028	0.156542	0.0063904	rs1465249	rs8082686	rs8082686	1028	0.00809522	0.0119578	rs35712872	rs8082686	rs8082686	368	0.000128331	0.000328806	rs12449479	rs1233861	rs12449479	295	0.000697845	0.000658098	rs34711330	rs8074227	rs8074227	395	0.00131072	0.00116366	rs12450974	rs764688	rs764688	271	6.43765e-05	0.000209107	rs7225754	rs1233863	rs78308166	1118	0.0207938	0.00958041	rs237282	rs9896498	rs8082686	376	0.0751642	0.0202051	rs57192323	rs9909644	rs9909644	335	0.00820622	0.00746767	rs113698197	rs9896498	rs9896498	1190	0.0943727	0.00439717	rs7210857	rs9896498	rs9896498	0	0
chr11:94492906:94493791:clu_63373_-:ENSG00000020922.13	642	0.000548763	0.000744678	rs72980410	rs1805363	rs1805363	1142	0.00328461	0.0018662	rs190290699	rs1805363	rs1805363	1091	0.00322464	0.0021607	rs695068	rs7107559	rs695068	1124	0.00373647	0.00297211	rs11020721	rs7107559	rs7110811	1036	0.000836821	0.00100568	rs79644283	rs1805363	rs1805363	1036	0.000797129	0.000575367	rs11602175	rs1805363	rs1805363	1036	0.000938483	0.000681791	rs11606983	rs1805363	rs1805363	339	0.00069314	0.00089631	rs3740864	rs7107559	rs3740864	365	0.000568458	0.00071786	rs142640027	rs7107559	rs10765689	359	8.77572e-05	0.00022511	rs12365323	rs3758786	rs3758786	335	0.000110988	0.0002725	rs631836	rs113242956	rs631836	1154	0.00730915	0.00419146	rs7942260	rs1805363	rs1805363	74	6.5031e-05	0.000438643	rs11020929	rs1939139	rs1046654	267	0.000225793	0.000764045	rs614642	rs1046654	rs1046654	1193	0.00342456	0.00231558	rs7119069	rs1805363	rs1805363	0	0
chr11:94492906:94493684:clu_63373_-:ENSG00000020922.13	642	0.000534575	0.000718717	rs72980410	rs1805363	rs1805363	1142	0.00390609	0.00203664	rs190290699	rs1805363	rs1805363	1091	0.00412088	0.00263268	rs695068	rs7107559	rs695068	1124	0.00475753	0.00369944	rs11020721	rs7107559	rs7110811	1036	0.000995095	0.000965671	rs79644283	rs1805363	rs1805363	1036	0.000947806	0.000628547	rs11602175	rs1805363	rs1805363	1036	0.00111585	0.000763348	rs11606983	rs1805363	rs1805363	339	0.000903287	0.00111161	rs3740864	rs7107559	rs3740864	365	0.000769607	0.000926445	rs142640027	rs7107559	rs10765689	359	0.000102748	0.000256289	rs12365323	rs3758786	rs3758786	335	0.000139942	0.000318501	rs631836	rs113242956	rs631836	1154	0.00869422	0.00462396	rs7942260	rs1805363	rs1805363	74	8.31712e-05	0.000544395	rs11020929	rs1939139	rs1046654	267	0.000281366	0.000906096	rs614642	rs1046654	rs1046654	1193	0.00406447	0.00271849	rs7119069	rs1805363	rs1805363	0	0
chr3:52830670:52833114:clu_24221_-:ENSG00000272573.6	789	0.375423	0.0499711	rs77347777	rs9836178	rs77347777	830	0.0844743	0.0143175	rs56026870	rs9836178	rs56384586	647	0.0034623	0.00342617	rs76203017	rs9836178	rs9836178	742	0.00439259	0.0055862	rs1134546	rs9836178	rs1134546	786	0.172314	0.0209173	rs36051354	rs9836178	rs3774358	786	0.369588	0.0723236	rs10433615	rs9836178	rs10433615	786	0.370561	0.078833	rs10433615	rs9836178	rs10433615	291	0.00708615	0.00682153	rs76203017	rs9836178	rs2276817	268	0.00851656	0.0494227	rs7549	rs9836178	rs4302374	356	0.001463	0.00843248	rs79991889	rs13060126	rs13060126	428	0.0141743	0.123574	rs4687672	rs9836178	rs4687672	834	0.0075063	0.00524032	rs4687645	rs9836178	rs9836178	225	0.000101675	0.000461696	rs7549	rs1134546	rs1134546	321	0.00449413	0.00769974	rs3755804	rs9836178	rs1573815	846	0.387905	0.0497752	rs77347777	rs9836178	rs77347777	0	0
chr3:52830670:52831408:clu_24221_-:ENSG00000272573.6	789	0.81482	0.0145126	rs77347777	rs2071040	rs77347777	830	0.173583	0.0105298	rs56026870	rs2071040	rs56384586	647	0.00765436	0.00692594	rs76203017	rs2071040	rs2071040	742	0.00905906	0.0106312	rs1134546	rs2071040	rs2071040	786	0.364355	0.0107655	rs36051354	rs2071040	rs36051354	786	0.809461	0.0291543	rs10433615	rs2071040	rs10433615	786	0.815586	0.031222	rs10433615	rs2071040	rs10433615	291	0.0150478	0.0143858	rs76203017	rs2071040	rs2276817	268	0.0190189	0.109916	rs7549	rs6798941	rs2276825	356	0.00489421	0.0607454	rs79991889	rs13060126	rs13060126	428	0.0243066	0.314524	rs4687672	rs2071040	rs2071040	834	0.0152343	0.00824216	rs4687645	rs2071040	rs2071040	225	0.000184079	0.000854684	rs7549	rs1134546	rs1134546	321	0.0103383	0.0182436	rs3755804	rs6798941	rs1573815	846	0.819293	0.0160783	rs77347777	rs2071040	rs77347777	0	1
chr3:52830670:52831408:clu_24221_-:ENSG00000243696.5	793	0.814914	0.0145044	rs77347777	rs2071040	rs77347777	834	0.173633	0.0105266	rs56026870	rs2071040	rs56384586	651	0.00771005	0.00692705	rs76203017	rs2071040	rs2071040	746	0.00910713	0.0106319	rs1134546	rs2071040	rs2071040	790	0.364411	0.0107622	rs36051354	rs2071040	rs36051354	790	0.80956	0.0291389	rs10433615	rs2071040	rs10433615	790	0.815686	0.0312059	rs10433615	rs2071040	rs10433615	296	0.0150665	0.0143787	rs76203017	rs2071040	rs2276817	273	0.0190352	0.109938	rs7549	rs6798941	rs2276825	357	0.00489646	0.0607406	rs79991889	rs13060126	rs13060126	431	0.0243325	0.31458	rs4687672	rs2071040	rs2071040	838	0.0152827	0.00824264	rs4687645	rs2071040	rs2071040	226	0.000189602	0.000862514	rs7549	rs1134546	rs1134546	322	0.010471	0.0182419	rs3755804	rs6798941	rs1573815	851	0.8194	0.016068	rs77347777	rs2071040	rs77347777	0	1
chr6:12125870:12130767:clu_39298_+:ENSG00000095951.17	107	4.47585e-06	4.1603e-05	rs997137	rs760788	rs760788	1221	0.0187812	0.00841765	rs7759267	rs62388204	rs7759267	1001	0.0153292	0.00432688	rs9380521	rs62388204	rs62388204	1030	0.00790486	0.00518829	rs12198779	rs62388204	rs62388204	1154	0.0887175	0.0139192	rs6938865	rs62388204	rs6938865	1151	0.0810357	0.0127838	rs742225	rs62388204	rs760787	1151	0.0467885	0.00745418	rs7775964	rs62388204	rs760787	424	0.00124245	0.00143723	rs4713981	rs10755713	rs55805351	551	0.000453547	0.0008268	rs4713981	rs1739341	rs11966682	444	0.00374127	0.00193819	rs7753407	rs62388204	rs62388204	424	0.00234957	0.00228386	rs9380549	rs220009	rs9380549	1239	0.00993704	0.00449832	rs3902984	rs62388204	rs62388204	191	0.0001627	0.000649967	rs9470667	rs9471223	rs9471223	337	0.002642	0.0127185	rs9462437	rs62388204	rs62388204	1272	0.312358	0.0644204	rs7745559	rs62388204	rs7745559	0	0
chr1:1704655:1704904:clu_169_-:ENSG00000248333.9	441	0.0405945	0.0203683	rs10907195	rs2076329	rs2076329	547	0.0107287	0.0368479	rs79755274	rs2076329	rs2076329	544	0.0200566	0.00702317	rs10907188	rs2076329	rs2076329	312	0.00200133	0.00455374	rs1240716	rs12040325	rs7529918	294	0.0423657	0.836365	rs34645159	rs12040325	rs66701417	249	0.0689364	0.723293	rs7796	rs12040325	rs66701417	249	0.098747	0.603635	rs7796	rs12040325	rs7796	498	0.015777	0.00387833	rs2296716	rs28736713	rs28736713	546	0.0125441	0.0040428	rs4259576	rs28736713	rs28736713	517	0.00671549	0.0706308	rs61777512	rs35158882	rs35158882	515	0.0302897	0.003007	rs76268422	rs1059822	rs2076329	697	0.0285507	0.12328	rs74045801	rs1059822	rs1059822	399	0.182713	0.610304	rs4074197	rs1059822	rs2076329	341	0.0385579	0.0841655	rs28669173	rs1059822	rs2076329	912	0.411375	0.0197409	rs11260615	rs1059822	rs2076329	1	0
chr1:1703624:1703824:clu_153_-:ENSG00000248333.9	441	0.00637643	0.00528023	rs10907195	rs28649027	rs28649027	547	0.00206757	0.00224268	rs79755274	rs28649027	rs28649027	544	0.00338821	0.00252947	rs10907188	rs28649027	rs28649027	312	0.00028069	0.000998917	rs1240716	rs10399762	rs6666068	294	0.0357678	0.0633935	rs34645159	rs10399762	rs34645159	249	0.0317544	0.0626472	rs7796	rs10399762	rs7796	249	0.0317348	0.0632263	rs7796	rs10399762	rs7796	498	0.00126906	0.00173687	rs2296716	rs2377220	rs2296716	546	0.00131544	0.00133792	rs4259576	rs75015061	rs4259576	517	0.00362134	0.00414073	rs61777512	rs12135951	rs2076325	515	0.0059654	0.00448821	rs76268422	rs28649027	rs28649027	697	0.00681286	0.00681352	rs74045801	rs28649027	rs28649027	399	0.0597652	0.164248	rs4074197	rs28649027	rs28649027	341	0.00346962	0.0108243	rs28669173	rs1801781	rs144779393	912	0.0994979	0.0355445	rs11260615	rs28649027	rs2235536	0	0
chr1:1637513:1704904:clu_169_-:ENSG00000248333.9	441	0.0378304	0.0870727	rs10907195	rs601141	rs601141	547	0.0107824	0.0320251	rs79755274	rs55880629	rs55880629	544	0.0200694	0.0063928	rs10907188	rs4437818	rs4437818	312	0.00704404	0.011195	rs1240716	rs11260615	rs11260615	294	0.42782	0.572165	rs34645159	rs2072929	rs34306661	249	0.982299	0.0176651	rs7796	rs2072929	rs34306661	249	0.99605	0.00391353	rs7796	rs2072929	rs34306661	498	0.0229094	0.00189039	rs2296716	rs34306661	rs35301881	546	0.0173199	0.00171447	rs4259576	rs2235536	rs35301881	517	0.0317774	0.00544711	rs61777512	rs61776850	rs61776850	515	0.0301941	0.00615704	rs76268422	rs2179381	rs2179381	697	0.031563	0.0307816	rs74045801	rs55880629	rs55880629	399	0.329698	0.296811	rs4074197	rs55880629	rs55880629	341	0.0383994	0.0879308	rs28669173	rs601141	rs601141	912	0.401992	0.0421021	rs11260615	rs55880629	rs55880629	0	1
chr1:1637513:1637762:clu_169_-:ENSG00000248333.9	441	0.0124947	0.00650516	rs10907195	rs760925	rs4648624	547	0.00447761	0.00432493	rs79755274	rs760925	rs112830236	544	0.00660742	0.00464669	rs10907188	rs760931	rs760931	312	0.000463654	0.00163782	rs1240716	rs2144688	rs2144688	294	0.0728947	0.0734976	rs34645159	rs2011384	rs34645159	249	0.0679319	0.0657751	rs7796	rs2011384	rs7796	249	0.0679343	0.0657415	rs7796	rs2011384	rs7796	498	0.00255205	0.00217758	rs2296716	rs2072924	rs2296716	546	0.00891285	0.00262638	rs4259576	rs113252192	rs113252192	517	0.0225689	0.00536341	rs61777512	rs80318714	rs113252192	515	0.0220334	0.00568546	rs76268422	rs80318714	rs113252192	697	0.0170022	0.0247271	rs74045801	rs61776847	rs61776847	399	0.025203	0.0633302	rs4074197	rs2072924	rs4074197	341	0.0204025	0.0712408	rs28669173	rs61776847	rs61776847	912	0.316118	0.0150066	rs11260615	rs80318714	rs2235536	0	0
chr1:1738448:1738922:clu_160_-:ENSG00000189339.12	483	0.00288848	0.00405893	rs10907195	rs7418389	rs10907195	593	0.00062937	0.000956789	rs79755274	rs3128342	rs79755274	579	0.0217153	0.00955423	rs10907188	rs61776786	rs61776786	384	0.000302199	0.000800617	rs12058658	rs28510084	rs12058658	366	0.031618	0.0612191	rs34645159	rs3128342	rs34645159	326	0.0276663	0.06125	rs7796	rs3128342	rs7796	326	0.0276679	0.0611958	rs7796	rs3128342	rs7796	557	0.0228907	0.00230767	rs2296716	rs61774907	rs61774907	598	0.0182941	0.00287488	rs4259576	rs61776786	rs61776786	508	0.0209828	0.00164942	rs61777512	rs12757736	rs12757736	535	0.0321264	0.00287682	rs76268422	rs61776786	rs61776790	744	0.0174911	0.0148386	rs74045801	rs34501155	rs34501155	424	0.465602	0.00978609	rs4074197	rs12736155	rs12736155	391	0.0219056	0.0179069	rs28669173	rs34501155	rs34501155	966	0.466781	0.0105249	rs11260615	rs61776786	rs61776786	0	0
chr1:1675590:1676064:clu_160_-:ENSG00000189339.12	483	0.00467412	0.00572961	rs10907195	rs7418389	rs7418389	593	0.0007719	0.00116655	rs79755274	rs9329412	rs79755274	579	0.0217145	0.00959214	rs10907188	rs61776786	rs61776786	384	0.000414177	0.00112535	rs12058658	rs28510084	rs12058658	366	0.0386772	0.100709	rs34645159	rs2295362	rs34645159	326	0.0341356	0.0795372	rs7796	rs2295362	rs7796	326	0.0343524	0.0736895	rs7796	rs2295362	rs7796	557	0.0237944	0.00228653	rs2296716	rs61774907	rs61774907	598	0.0182904	0.00307583	rs4259576	rs61776786	rs61776786	508	0.0209828	0.00164852	rs61777512	rs12757736	rs12757736	535	0.0321268	0.00286555	rs76268422	rs61776786	rs61776790	744	0.0218586	0.0344479	rs74045801	rs61776787	rs61776787	424	0.465931	0.00908974	rs4074197	rs12736155	rs12736155	391	0.0198291	0.0166229	rs28669173	rs34501155	rs34501155	966	0.466664	0.0107726	rs11260615	rs61776786	rs61776786	0	0
chr1:1739704:1744251:clu_162_-:ENSG00000189339.12	483	0.0428471	0.264718	rs10907195	rs2281175	rs2281175	593	0.011322	0.0699262	rs79755274	rs2281175	rs2281175	579	0.0215422	0.0173414	rs10907188	rs2281175	rs2281175	384	0.00812479	0.0146537	rs12058658	rs11486028	rs11486028	366	0.244049	0.754381	rs34645159	rs1014988	rs2076328	326	0.0381872	0.961515	rs7796	rs1014988	rs2076328	326	0.0296766	0.970092	rs7796	rs1014988	rs7796	557	0.0237334	0.00510275	rs2296716	rs143820282	rs143820282	598	0.0181164	0.0125058	rs4259576	rs143820282	rs143820282	508	0.0131734	0.372971	rs61777512	rs79125954	rs79125954	535	0.0225798	0.299056	rs76268422	rs79125954	rs201524780	744	0.0317456	0.0147341	rs74045801	rs2281175	rs2281175	424	0.354181	0.246675	rs4074197	rs2281175	rs2281175	391	0.0358191	0.153356	rs28669173	rs79125954	rs76703526	966	0.420612	0.108343	rs11260615	rs143820282	rs2281175	1	0
chr1:1676846:1692449:clu_162_-:ENSG00000189339.12	483	0.0415865	0.286226	rs10907195	rs2377206	rs2377206	593	0.0111749	0.0818843	rs79755274	rs2377206	rs2377206	579	0.021519	0.0182314	rs10907188	rs200672606	rs200672606	384	0.00796288	0.0156313	rs12058658	rs11486028	rs11486028	366	0.074947	0.92294	rs34645159	rs11486028	rs34645159	326	0.125117	0.869239	rs7796	rs4648730	rs35672141	326	0.213635	0.776727	rs7796	rs4648730	rs7796	557	0.0237474	0.00443374	rs2296716	rs2377206	rs79125954	598	0.0181888	0.00848833	rs4259576	rs2377206	rs79125954	508	0.0123904	0.409932	rs61777512	rs79125954	rs79125954	535	0.0215108	0.332183	rs76268422	rs201524780	rs201524780	744	0.0317469	0.0145612	rs74045801	rs2377206	rs2377206	424	0.351866	0.251502	rs4074197	rs2377206	rs2377206	391	0.0365064	0.137039	rs28669173	rs2377206	rs76703526	966	0.407264	0.136557	rs11260615	rs2377206	rs2377206	1	0
chr1:1734835:1738321:clu_159_-:ENSG00000189339.12	483	0.0569712	0.0084768	rs10907195	rs11486026	rs11486026	593	0.0118973	0.0112083	rs79755274	rs11486026	rs11488590	579	0.0213371	0.0127478	rs10907188	rs11486026	rs11488591	384	0.0015249	0.00503088	rs12058658	rs4648826	rs6666068	366	0.743456	0.030625	rs34645159	rs2281173	rs2235536	326	0.715843	0.0231316	rs7796	rs2281173	rs7796	326	0.715048	0.0242156	rs7796	rs2281173	rs7796	557	0.0181971	0.00260408	rs2296716	rs2281173	rs2281173	598	0.014273	0.00724245	rs4259576	rs2281173	rs2281173	508	0.0194984	0.00744444	rs61777512	rs11488590	rs11488590	535	0.030828	0.00366821	rs76268422	rs11488590	rs11488590	744	0.0300103	0.0579351	rs74045801	rs11486026	rs1534951	424	0.0639246	0.289351	rs4074197	rs2072924	rs28537345	391	0.033551	0.200614	rs28669173	rs11486026	rs11488591	966	0.464105	0.00510822	rs11260615	rs11486026	rs2235536	0	0
chr1:1734835:1735204:clu_159_-:ENSG00000189339.12	483	0.0577142	0.00724176	rs10907195	rs4648623	rs4648623	593	0.0120773	0.0064865	rs79755274	rs4648623	rs4648623	579	0.0217439	0.00675425	rs10907188	rs4648623	rs4648623	384	0.00507149	0.0109692	rs12058658	rs4648826	rs4648826	366	0.998353	0.00022946	rs34645159	rs4648623	rs34645159	326	0.996325	0.00127956	rs7796	rs4648623	rs7796	326	0.995982	0.00162309	rs7796	rs4648623	rs7796	557	0.0237468	0.00304272	rs2296716	rs4648623	rs4648623	598	0.0182101	0.00600277	rs4259576	rs4648623	rs4648623	508	0.0180884	0.00408191	rs61777512	rs2011384	rs35086222	535	0.0320534	0.00329789	rs76268422	rs4648623	rs4648623	744	0.0314667	0.0220556	rs74045801	rs4648623	rs4648623	424	0.154438	0.0400165	rs4074197	rs2072924	rs2179381	391	0.0385706	0.0623371	rs28669173	rs2281173	rs2281173	966	0.46988	0.00251928	rs11260615	rs4648623	rs4648623	0	1
chr1:1739704:1745724:clu_162_-:ENSG00000189339.12	483	0.0330433	0.433041	rs10907195	rs1014988	rs4648624	593	0.0114541	0.0591721	rs79755274	rs1014988	rs1014988	579	0.0215219	0.0183767	rs10907188	rs200672606	rs200672606	384	0.00823336	0.0146296	rs12058658	rs17162854	rs17162854	366	0.375116	0.624884	rs34645159	rs1014988	rs2235536	326	0.547106	0.452894	rs7796	rs1014988	rs1014988	326	0.256683	0.743317	rs7796	rs1014988	rs1014988	557	0.0236802	0.00738875	rs2296716	rs76037905	rs76037905	598	0.0179936	0.0192504	rs4259576	rs76037905	rs76037905	508	0.0100278	0.522882	rs61777512	rs2377208	rs61777512	535	0.0213886	0.336152	rs76268422	rs201524780	rs201524780	744	0.0316129	0.0189469	rs74045801	rs1014988	rs4648624	424	0.197528	0.579912	rs4074197	rs1014988	rs2377208	391	0.0406283	0.0398104	rs28669173	rs1014988	rs1014988	966	0.225102	0.522832	rs11260615	rs143820282	rs2235536	0	0
chr1:1668472:1675463:clu_159_-:ENSG00000189339.12	483	0.0435668	0.243311	rs10907195	rs2076326	rs2377206	593	0.011154	0.078089	rs79755274	rs76703526	rs76703526	579	0.0214119	0.0173673	rs10907188	rs76703526	rs76703526	384	0.0067024	0.00989416	rs12058658	rs11486028	rs11486028	366	0.287166	0.673791	rs34645159	rs11486028	rs34645159	326	0.0351041	0.92993	rs7796	rs4648620	rs7796	326	0.0279563	0.944198	rs7796	rs4648620	rs1062090	557	0.0236546	0.00549939	rs2296716	rs76703526	rs554892416	598	0.0180899	0.0112098	rs4259576	rs76703526	rs554892416	508	0.0125355	0.391303	rs61777512	rs79125954	rs369037660	535	0.0215094	0.329328	rs76268422	rs111371617	rs201524780	744	0.0315584	0.014905	rs74045801	rs76703526	rs76703526	424	0.347476	0.256827	rs4074197	rs76703526	rs76703526	391	0.0323622	0.231065	rs28669173	rs76703526	rs76703526	966	0.427556	0.090177	rs11260615	rs76703526	rs2377206	1	0
chr1:1744668:1745724:clu_162_-:ENSG00000189339.12	483	0.0227808	0.167459	rs10907195	rs2377206	rs2377206	593	0.00714018	0.0346219	rs79755274	rs76703526	rs76703526	579	0.0124013	0.0213996	rs10907188	rs200672606	rs200672606	384	0.0023167	0.00505442	rs12058658	rs11486028	rs4648729	366	0.0551353	0.82684	rs34645159	rs4648793	rs34645159	326	0.0782281	0.729313	rs7796	rs1014988	rs7796	326	0.0871722	0.698364	rs7796	rs1014988	rs7796	557	0.0168303	0.00570172	rs2296716	rs200672606	rs554892416	598	0.0130267	0.00858803	rs4259576	rs200672606	rs554892416	508	0.00679841	0.219608	rs61777512	rs75832661	rs369037660	535	0.0143641	0.182111	rs76268422	rs111371617	rs201524780	744	0.019748	0.0128149	rs74045801	rs76703526	rs76703526	424	0.134615	0.533771	rs4074197	rs76703526	rs4648785	391	0.0215532	0.104901	rs28669173	rs76703526	rs76703526	966	0.191642	0.427942	rs11260615	rs200672606	rs4648727	1	0
chr1:1704655:1704904:clu_169_-:ENSG00000008128.23	559	0.0705532	0.0197194	rs2803337	rs2076329	rs2076329	671	0.012531	0.0367774	rs79755274	rs2076329	rs2076329	624	0.0231478	0.00700316	rs10907188	rs2076329	rs2076329	394	0.00254164	0.00545435	rs12058658	rs12040325	rs7529918	439	0.060843	0.823659	rs34645159	rs12040325	rs66701417	372	0.0986706	0.703749	rs7796	rs12040325	rs66701417	372	0.139476	0.581235	rs7796	rs12040325	rs7796	530	0.0166039	0.00441659	rs2296716	rs28736713	rs28736713	628	0.0139562	0.00503819	rs4259576	rs28736713	rs28736713	537	0.00522585	0.0755317	rs61777512	rs35158882	rs35158882	541	0.0325441	0.0030628	rs76268422	rs1059822	rs2076329	830	0.0294849	0.12337	rs74045801	rs1059822	rs1059822	479	0.184063	0.606668	rs4074197	rs1059822	rs2076329	400	0.0367387	0.0829387	rs28669173	rs1059822	rs2076329	1024	0.474465	0.0175869	rs11260615	rs1059822	rs2076329	1	0
chr1:1637513:1704904:clu_169_-:ENSG00000008128.23	559	0.0659554	0.0836023	rs2803337	rs601141	rs601141	671	0.0125935	0.0319803	rs79755274	rs55880629	rs55880629	624	0.0231626	0.00636965	rs10907188	rs4437818	rs4437818	394	0.00791455	0.0112562	rs12058658	rs11260615	rs11260615	439	0.428574	0.571412	rs34645159	rs2072929	rs34306661	372	0.982297	0.0176708	rs7796	rs2072929	rs34306661	372	0.996065	0.00390234	rs7796	rs2072929	rs34306661	530	0.0230638	0.00193403	rs2296716	rs34306661	rs35301881	628	0.0185883	0.00175391	rs4259576	rs2235536	rs35301881	537	0.0235264	0.0056516	rs61777512	rs61776850	rs61776850	541	0.0324394	0.00627181	rs76268422	rs2179381	rs2179381	830	0.0326	0.0307559	rs74045801	rs55880629	rs55880629	479	0.330826	0.293044	rs4074197	rs55880629	rs55880629	400	0.0365877	0.0867075	rs28669173	rs601141	rs601141	1024	0.464766	0.0376713	rs11260615	rs55880629	rs55880629	0	1
chr1:1637513:1637762:clu_169_-:ENSG00000008128.23	559	0.0236523	0.00794613	rs2803337	rs760925	rs4648624	671	0.00559314	0.00460569	rs79755274	rs760925	rs112830236	624	0.00812494	0.00497917	rs10907188	rs760931	rs760931	394	0.000649428	0.00198836	rs12058658	rs2144688	rs2144688	439	0.0916	0.0717596	rs34645159	rs2011384	rs34645159	372	0.0824795	0.0644753	rs7796	rs2011384	rs7796	372	0.0824827	0.0644386	rs7796	rs2011384	rs7796	530	0.00290467	0.00225241	rs2296716	rs2072924	rs2296716	628	0.0100807	0.00279552	rs4259576	rs113252192	rs113252192	537	0.0170875	0.00537179	rs61777512	rs80318714	rs113252192	541	0.0241599	0.00591011	rs76268422	rs80318714	rs113252192	830	0.0182914	0.0255379	rs74045801	rs61776847	rs61776847	479	0.028603	0.0628547	rs4074197	rs2072924	rs4074197	400	0.019827	0.0709578	rs28669173	rs61776847	rs61776847	1024	0.370882	0.0148114	rs11260615	rs80318714	rs2235536	0	0
chr1:1721711:1722588:clu_166_-:ENSG00000008128.23	559	0.0232327	0.0104327	rs2803337	rs760925	rs9660180	671	0.00575728	0.00444654	rs79755274	rs760928	rs760929	624	0.00846362	0.00524121	rs10907188	rs760928	rs760928	394	0.000849508	0.00233431	rs12058658	rs3855951	rs6666068	439	0.0946249	0.163309	rs34645159	rs3855951	rs34645159	372	0.0908522	0.118419	rs7796	rs3855951	rs7796	372	0.0917985	0.109235	rs7796	rs3855951	rs7796	530	0.00414235	0.00696433	rs2296716	rs61777506	rs3813215	628	0.00554105	0.00397092	rs4259576	rs61777506	rs35577086	537	0.0096329	0.00439977	rs61777512	rs760928	rs760929	541	0.0154288	0.00490886	rs76268422	rs760928	rs2072924	830	0.016181	0.0250743	rs74045801	rs760928	rs61776851	479	0.0444115	0.0393588	rs4074197	rs2072924	rs4074197	400	0.0180061	0.0230035	rs28669173	rs760928	rs2072924	1024	0.247546	0.0388871	rs11260615	rs7528782	rs34166899	0	0
chr1:1703624:1703824:clu_153_-:ENSG00000008128.23	559	0.0132564	0.00734295	rs2803337	rs28649027	rs28649027	671	0.0028071	0.00255677	rs79755274	rs28649027	rs28649027	624	0.00448895	0.00299554	rs10907188	rs28649027	rs28649027	394	0.000457524	0.00133253	rs12058658	rs10399762	rs6666068	439	0.0573283	0.061827	rs34645159	rs10399762	rs34645159	372	0.047692	0.0613355	rs7796	rs10399762	rs7796	372	0.0476633	0.061902	rs7796	rs10399762	rs7796	530	0.0016294	0.00179404	rs2296716	rs2377220	rs2296716	628	0.00176706	0.00147762	rs4259576	rs75015061	rs4259576	537	0.00303575	0.00357878	rs61777512	rs12135951	rs2076325	541	0.00678117	0.0049815	rs76268422	rs28649027	rs28649027	830	0.00797075	0.00752084	rs74045801	rs28649027	rs28649027	479	0.0652619	0.165852	rs4074197	rs28649027	rs28649027	400	0.00380378	0.0106563	rs28669173	rs1801781	rs144779393	1024	0.125717	0.0405928	rs11260615	rs28649027	rs2235536	0	0
chr1:1668472:1675463:clu_159_-:ENSG00000268575.1	603	0.0541002	0.241069	rs2803337	rs2076326	rs2377206	700	0.0118889	0.0781949	rs79755274	rs76703526	rs76703526	670	0.0229652	0.0173283	rs10907188	rs76703526	rs76703526	405	0.00704737	0.00993878	rs12058658	rs11486028	rs11486028	472	0.295864	0.666825	rs34645159	rs11486028	rs34645159	383	0.0373045	0.928094	rs7796	rs4648620	rs7796	383	0.0297582	0.94264	rs7796	rs4648620	rs1062090	571	0.022921	0.0055489	rs2296716	rs76703526	rs554892416	672	0.0185646	0.0113149	rs4259576	rs76703526	rs554892416	574	0.0140376	0.403024	rs61777512	rs79125954	rs369037660	571	0.0216608	0.336629	rs76268422	rs111371617	rs201524780	881	0.034528	0.0148637	rs74045801	rs76703526	rs76703526	474	0.346387	0.25561	rs4074197	rs76703526	rs76703526	402	0.0308248	0.230053	rs28669173	rs76703526	rs76703526	1080	0.439165	0.0875521	rs11260615	rs76703526	rs2377206	1	0
chr1:1734835:1738321:clu_159_-:ENSG00000268575.1	603	0.0705956	0.00831684	rs2803337	rs11486026	rs11486026	700	0.0126948	0.0112163	rs79755274	rs11486026	rs11488590	670	0.0229101	0.0127577	rs10907188	rs11486026	rs11488591	405	0.0016438	0.00514458	rs12058658	rs4648826	rs6666068	472	0.756361	0.0293219	rs34645159	rs2281173	rs2235536	383	0.721283	0.0226714	rs7796	rs2281173	rs7796	383	0.720508	0.0237224	rs7796	rs2281173	rs7796	571	0.0180634	0.0026093	rs2296716	rs2281173	rs2281173	672	0.0149728	0.00745256	rs4259576	rs2281173	rs2281173	574	0.0224834	0.00733433	rs61777512	rs11488590	rs11488590	571	0.0315653	0.00376125	rs76268422	rs11488590	rs11488590	881	0.032863	0.0578909	rs74045801	rs11486026	rs1534951	474	0.0661208	0.290974	rs4074197	rs2072924	rs28537345	402	0.0319539	0.199897	rs28669173	rs11486026	rs11488591	1080	0.476007	0.00473375	rs11260615	rs11486026	rs2235536	0	0
chr1:1637513:1637762:clu_169_-:ENSG00000268575.1	603	0.0241173	0.00793376	rs2803337	rs760925	rs4648624	700	0.00565008	0.00464514	rs79755274	rs760925	rs112830236	670	0.00832069	0.00501796	rs10907188	rs760931	rs760931	405	0.000671656	0.00200872	rs12058658	rs2144688	rs2144688	472	0.0939781	0.0715004	rs34645159	rs2011384	rs34645159	383	0.0833571	0.0643688	rs7796	rs2011384	rs7796	383	0.0833604	0.0643321	rs7796	rs2011384	rs7796	571	0.00299056	0.00225094	rs2296716	rs2072924	rs2296716	672	0.0103548	0.00282639	rs4259576	rs113252192	rs113252192	574	0.0175309	0.00549076	rs61777512	rs80318714	rs113252192	571	0.0244946	0.00600852	rs76268422	rs80318714	rs113252192	881	0.0193843	0.0257757	rs74045801	rs61776847	rs61776847	474	0.028533	0.0628993	rs4074197	rs2072924	rs4074197	402	0.0199214	0.0709439	rs28669173	rs61776847	rs61776847	1080	0.373286	0.0145573	rs11260615	rs80318714	rs2235536	0	0
chr1:1734835:1735204:clu_159_-:ENSG00000268575.1	603	0.0714053	0.00714339	rs2803337	rs4648623	rs4648623	700	0.0128696	0.00647863	rs79755274	rs4648623	rs4648623	670	0.023312	0.00674312	rs10907188	rs4648623	rs4648623	405	0.00537846	0.0111062	rs12058658	rs4648826	rs4648826	472	0.998546	0.000203098	rs34645159	rs4648623	rs34645159	383	0.996479	0.00122935	rs7796	rs4648623	rs7796	383	0.996152	0.00155746	rs7796	rs4648623	rs7796	571	0.0230095	0.00306827	rs2296716	rs4648623	rs4648623	672	0.0186874	0.00606103	rs4259576	rs4648623	rs4648623	574	0.0211	0.00429578	rs61777512	rs2011384	rs35086222	571	0.0326217	0.00339302	rs76268422	rs4648623	rs4648623	881	0.0344177	0.0219664	rs74045801	rs4648623	rs4648623	474	0.160154	0.0392416	rs4074197	rs2072924	rs2179381	402	0.0367368	0.0619717	rs28669173	rs2281173	rs2281173	1080	0.481208	0.00245249	rs11260615	rs4648623	rs4648623	0	1
chr1:1637513:1704904:clu_169_-:ENSG00000268575.1	603	0.0660728	0.0832027	rs2803337	rs601141	rs601141	700	0.0125549	0.0319861	rs79755274	rs55880629	rs55880629	670	0.0233505	0.00636697	rs10907188	rs4437818	rs4437818	405	0.00809094	0.0112678	rs12058658	rs11260615	rs11260615	472	0.428415	0.571573	rs34645159	rs2072929	rs34306661	383	0.982296	0.0176729	rs7796	rs2072929	rs34306661	383	0.996067	0.00390165	rs7796	rs2072929	rs34306661	571	0.0230643	0.00193841	rs2296716	rs34306661	rs35301881	672	0.0187897	0.00176092	rs4259576	rs2235536	rs35301881	574	0.0237808	0.00577782	rs61777512	rs61776850	rs61776850	571	0.0325724	0.00635277	rs76268422	rs2179381	rs2179381	881	0.0341521	0.0307099	rs74045801	rs55880629	rs55880629	474	0.330764	0.292907	rs4074197	rs55880629	rs55880629	402	0.0367581	0.0866849	rs28669173	rs601141	rs601141	1080	0.464786	0.0376642	rs11260615	rs55880629	rs55880629	0	1
chr1:1703624:1703824:clu_153_-:ENSG00000268575.1	603	0.0136038	0.00733446	rs2803337	rs28649027	rs28649027	700	0.00284793	0.00257319	rs79755274	rs28649027	rs28649027	670	0.00462808	0.00300879	rs10907188	rs28649027	rs28649027	405	0.000473657	0.00134628	rs12058658	rs10399762	rs6666068	472	0.0593313	0.0615958	rs34645159	rs10399762	rs34645159	383	0.048377	0.0612409	rs7796	rs10399762	rs7796	383	0.0483478	0.0618074	rs7796	rs10399762	rs7796	571	0.0016903	0.00178644	rs2296716	rs2377220	rs2296716	672	0.00184164	0.00148645	rs4259576	rs75015061	rs4259576	574	0.00316263	0.00364176	rs61777512	rs12135951	rs2076325	571	0.00697069	0.00506622	rs76268422	rs28649027	rs28649027	881	0.00851862	0.00763833	rs74045801	rs28649027	rs28649027	474	0.0655284	0.166483	rs4074197	rs28649027	rs28649027	402	0.0038286	0.0106737	rs28669173	rs1801781	rs144779393	1080	0.128015	0.0404065	rs11260615	rs28649027	rs2235536	0	0
chr1:1704655:1704904:clu_169_-:ENSG00000268575.1	603	0.0706484	0.0197126	rs2803337	rs2076329	rs2076329	700	0.0124927	0.0367778	rs79755274	rs2076329	rs2076329	670	0.0233355	0.00700269	rs10907188	rs2076329	rs2076329	405	0.00261431	0.00549361	rs12058658	rs12040325	rs7529918	472	0.0611031	0.82505	rs34645159	rs12040325	rs66701417	383	0.0989258	0.704519	rs7796	rs12040325	rs66701417	383	0.140009	0.581807	rs7796	rs12040325	rs7796	571	0.0167877	0.00440819	rs2296716	rs28736713	rs28736713	672	0.0142406	0.00504886	rs4259576	rs28736713	rs28736713	574	0.00543226	0.079358	rs61777512	rs35158882	rs35158882	571	0.0326789	0.00310223	rs76268422	rs1059822	rs2076329	881	0.0308903	0.123281	rs74045801	rs1059822	rs1059822	474	0.184063	0.606517	rs4074197	rs1059822	rs2076329	402	0.0369097	0.0829163	rs28669173	rs1059822	rs2076329	1080	0.474491	0.0175688	rs11260615	rs1059822	rs2076329	1	0
chr1:1721711:1722588:clu_166_-:ENSG00000268575.1	603	0.0236986	0.0104007	rs2803337	rs760925	rs9660180	700	0.00581141	0.00445116	rs79755274	rs760928	rs760929	670	0.00866574	0.00527329	rs10907188	rs760928	rs760928	405	0.000865326	0.00234466	rs12058658	rs3855951	rs6666068	472	0.0966524	0.163209	rs34645159	rs3855951	rs34645159	383	0.0915287	0.118366	rs7796	rs3855951	rs7796	383	0.0924834	0.109169	rs7796	rs3855951	rs7796	571	0.0042045	0.00700503	rs2296716	rs61777506	rs3813215	672	0.00570171	0.0039969	rs4259576	rs61777506	rs35577086	574	0.0100024	0.00450689	rs61777512	rs760928	rs760929	571	0.0157666	0.00497828	rs76268422	rs760928	rs2072924	881	0.0171667	0.0253725	rs74045801	rs760928	rs61776851	474	0.0435634	0.039369	rs4074197	rs2072924	rs4074197	402	0.0180933	0.0230104	rs28669173	rs760928	rs2072924	1080	0.250377	0.0385089	rs11260615	rs7528782	rs34166899	0	0
chr1:1734835:1735204:clu_159_-:ENSG00000215790.8	595	0.0713275	0.00714423	rs2803337	rs4648623	rs4648623	686	0.0125814	0.00648013	rs79755274	rs4648623	rs4648623	664	0.0230634	0.00674469	rs10907188	rs4648623	rs4648623	405	0.00549701	0.0111303	rs12058658	rs4648826	rs4648826	465	0.998563	0.000200865	rs34645159	rs4648623	rs34645159	378	0.996523	0.00121498	rs7796	rs4648623	rs7796	378	0.996199	0.00153941	rs7796	rs4648623	rs7796	558	0.0221636	0.00307332	rs2296716	rs4648623	rs4648623	659	0.0184926	0.00606584	rs4259576	rs4648623	rs4648623	563	0.0211054	0.00429897	rs61777512	rs2011384	rs35086222	568	0.0318994	0.00338656	rs76268422	rs4648623	rs4648623	887	0.0345002	0.0219603	rs74045801	rs4648623	rs4648623	465	0.161005	0.0391545	rs4074197	rs2072924	rs2179381	405	0.0369876	0.0619478	rs28669173	rs2281173	rs2281173	1088	0.481268	0.00244934	rs11260615	rs4648623	rs4648623	0	1
chr1:1739704:1745724:clu_162_-:ENSG00000215790.8	595	0.04109	0.429215	rs2803337	rs1014988	rs4648624	686	0.0119242	0.0595226	rs79755274	rs1014988	rs1014988	664	0.0228235	0.0182761	rs10907188	rs200672606	rs200672606	405	0.00876721	0.0146218	rs12058658	rs17162854	rs17162854	465	0.377845	0.622155	rs34645159	rs1014988	rs2235536	378	0.548218	0.451782	rs7796	rs1014988	rs1014988	378	0.256371	0.743629	rs7796	rs1014988	rs1014988	558	0.0220935	0.00745189	rs2296716	rs76037905	rs76037905	659	0.0182624	0.0195665	rs4259576	rs76037905	rs76037905	563	0.0111011	0.534662	rs61777512	rs2377208	rs61777512	568	0.0210584	0.343002	rs76268422	rs201524780	rs201524780	887	0.0346506	0.0188646	rs74045801	rs1014988	rs4648624	465	0.198665	0.574983	rs4074197	rs1014988	rs2377208	405	0.038914	0.039562	rs28669173	rs1014988	rs1014988	1088	0.235965	0.511476	rs11260615	rs143820282	rs2235536	0	0
chr1:1739704:1744251:clu_162_-:ENSG00000215790.8	595	0.0530145	0.263478	rs2803337	rs2281175	rs2281175	686	0.011792	0.0698614	rs79755274	rs2281175	rs2281175	664	0.0228437	0.017315	rs10907188	rs2281175	rs2281175	405	0.00865705	0.0146269	rs12058658	rs11486028	rs11486028	465	0.275914	0.722675	rs34645159	rs1014988	rs2076328	378	0.0455153	0.954191	rs7796	rs1014988	rs2076328	378	0.0354554	0.964316	rs7796	rs1014988	rs7796	558	0.0221435	0.00515772	rs2296716	rs143820282	rs143820282	659	0.0183894	0.0127036	rs4259576	rs143820282	rs143820282	563	0.0147006	0.383591	rs61777512	rs79125954	rs79125954	568	0.0222639	0.305295	rs76268422	rs79125954	rs201524780	887	0.0347954	0.0146827	rs74045801	rs2281175	rs2281175	465	0.352953	0.244835	rs4074197	rs2281175	rs2281175	405	0.0343525	0.152031	rs28669173	rs79125954	rs76703526	1088	0.431279	0.10707	rs11260615	rs143820282	rs2281175	1	0
chr1:1738448:1738922:clu_160_-:ENSG00000215790.8	595	0.00416767	0.00502195	rs2803337	rs7418389	rs2803337	686	0.000737521	0.000974367	rs79755274	rs3128342	rs79755274	664	0.0230266	0.00953905	rs10907188	rs61776786	rs61776786	405	0.000332079	0.000834935	rs12058658	rs28510084	rs12058658	465	0.0381262	0.0605221	rs34645159	rs3128342	rs34645159	378	0.0313071	0.0609014	rs7796	rs3128342	rs7796	378	0.0313083	0.0608642	rs7796	rs3128342	rs7796	558	0.0214781	0.00232319	rs2296716	rs61774907	rs61774907	659	0.0185727	0.00290668	rs4259576	rs61776786	rs61776786	563	0.0238147	0.0017274	rs61777512	rs12757736	rs12757736	568	0.0319576	0.00296351	rs76268422	rs61776786	rs61776790	887	0.0199906	0.0152889	rs74045801	rs34501155	rs34501155	465	0.462898	0.00969364	rs4074197	rs12736155	rs12736155	405	0.0212456	0.0179053	rs28669173	rs34501155	rs34501155	1088	0.478039	0.0103048	rs11260615	rs61776786	rs61776786	0	0
chr1:1744668:1745724:clu_162_-:ENSG00000215790.8	595	0.0291097	0.170407	rs2803337	rs2377206	rs2377206	686	0.00763708	0.0356207	rs79755274	rs76703526	rs76703526	664	0.0135701	0.0217431	rs10907188	rs200672606	rs200672606	405	0.00250521	0.00513357	rs12058658	rs11486028	rs4648729	465	0.0565204	0.829234	rs34645159	rs4648793	rs34645159	378	0.0798911	0.729981	rs7796	rs1014988	rs7796	378	0.089177	0.698596	rs7796	rs1014988	rs7796	558	0.0160854	0.00577797	rs2296716	rs200672606	rs554892416	659	0.013549	0.00884542	rs4259576	rs200672606	rs554892416	563	0.00801041	0.23927	rs61777512	rs75832661	rs369037660	568	0.0147783	0.194497	rs76268422	rs111371617	rs201524780	887	0.0222323	0.0130409	rs74045801	rs76703526	rs76703526	465	0.136045	0.535295	rs4074197	rs76703526	rs4648785	405	0.0208166	0.105044	rs28669173	rs76703526	rs76703526	1088	0.202324	0.422324	rs11260615	rs200672606	rs4648727	1	0
chr1:1734835:1738321:clu_159_-:ENSG00000215790.8	595	0.0705282	0.00831337	rs2803337	rs11486026	rs11486026	686	0.0124127	0.011222	rs79755274	rs11486026	rs11488590	664	0.0226744	0.0127686	rs10907188	rs11486026	rs11488591	405	0.0016808	0.00517096	rs12058658	rs4648826	rs6666068	465	0.75753	0.0292061	rs34645159	rs2281173	rs2235536	378	0.722814	0.0225413	rs7796	rs2281173	rs7796	378	0.72204	0.0235869	rs7796	rs2281173	rs7796	558	0.0174858	0.00260066	rs2296716	rs2281173	rs2281173	659	0.0148748	0.0074875	rs4259576	rs2281173	rs2281173	563	0.0224596	0.00728195	rs61777512	rs11488590	rs11488590	568	0.0309017	0.00374981	rs76268422	rs11488590	rs11488590	887	0.0329488	0.0579179	rs74045801	rs11486026	rs1534951	465	0.0661369	0.291821	rs4074197	rs2072924	rs28537345	405	0.0321712	0.199851	rs28669173	rs11486026	rs11488591	1088	0.476204	0.00467715	rs11260615	rs11486026	rs2235536	0	0
chr1:1668472:1675463:clu_159_-:ENSG00000215790.8	595	0.0540423	0.241102	rs2803337	rs2076326	rs2377206	686	0.0116226	0.0782399	rs79755274	rs76703526	rs76703526	664	0.0227225	0.0173283	rs10907188	rs76703526	rs76703526	405	0.00719325	0.0099463	rs12058658	rs11486028	rs11486028	465	0.296388	0.666427	rs34645159	rs11486028	rs34645159	378	0.037279	0.928235	rs7796	rs4648620	rs7796	378	0.0297326	0.942762	rs7796	rs4648620	rs1062090	558	0.0220785	0.00555854	rs2296716	rs76703526	rs554892416	659	0.0183712	0.0113232	rs4259576	rs76703526	rs554892416	563	0.0139998	0.403288	rs61777512	rs79125954	rs369037660	568	0.0211902	0.33638	rs76268422	rs111371617	rs201524780	887	0.0346131	0.0148631	rs74045801	rs76703526	rs76703526	465	0.346139	0.255636	rs4074197	rs76703526	rs76703526	405	0.0310336	0.230019	rs28669173	rs76703526	rs76703526	1088	0.439348	0.0873146	rs11260615	rs76703526	rs2377206	1	0
chr1:1676846:1692449:clu_162_-:ENSG00000215790.8	595	0.0515515	0.2837	rs2803337	rs2377206	rs2377206	686	0.0116362	0.0820473	rs79755274	rs2377206	rs2377206	664	0.0228205	0.0181746	rs10907188	rs200672606	rs200672606	405	0.00849046	0.0156254	rs12058658	rs11486028	rs11486028	465	0.0758077	0.922236	rs34645159	rs11486028	rs34645159	378	0.125911	0.868587	rs7796	rs4648730	rs35672141	378	0.215574	0.775005	rs7796	rs4648730	rs7796	558	0.0221572	0.00447517	rs2296716	rs2377206	rs79125954	659	0.0184652	0.00857482	rs4259576	rs2377206	rs79125954	563	0.0138039	0.420956	rs61777512	rs79125954	rs79125954	568	0.021182	0.33901	rs76268422	rs201524780	rs201524780	887	0.0347977	0.0145089	rs74045801	rs2377206	rs2377206	465	0.350868	0.249211	rs4074197	rs2377206	rs2377206	405	0.0349888	0.136261	rs28669173	rs2377206	rs76703526	1088	0.418641	0.133167	rs11260615	rs2377206	rs2377206	1	0
chr1:1675590:1676064:clu_160_-:ENSG00000215790.8	595	0.00655113	0.00713796	rs2803337	rs7418389	rs7418389	686	0.000895447	0.00118437	rs79755274	rs13303329	rs79755274	664	0.0230257	0.00957709	rs10907188	rs61776786	rs61776786	405	0.000447291	0.00115688	rs12058658	rs28510084	rs12058658	465	0.0461575	0.0998699	rs34645159	rs2295362	rs34645159	378	0.0384659	0.0791044	rs7796	rs2295362	rs7796	378	0.0387081	0.0733058	rs7796	rs2295362	rs7796	558	0.0222023	0.00230711	rs2296716	rs61774907	rs61774907	659	0.0185689	0.00311139	rs4259576	rs61776786	rs61776786	563	0.0238147	0.00172641	rs61777512	rs12757736	rs12757736	568	0.0319579	0.00295189	rs76268422	rs61776786	rs61776790	887	0.0245974	0.0351734	rs74045801	rs61776787	rs61776787	465	0.463219	0.00900826	rs4074197	rs12736155	rs12736155	405	0.0192397	0.0165582	rs28669173	rs34501155	rs34501155	1088	0.477921	0.0105478	rs11260615	rs61776786	rs61776786	0	0
chr1:1825499:1890820:clu_180_-:ENSG00000078369.18	717	0.00595588	0.00774233	rs2803337	rs61775450	rs4648624	821	0.000975322	0.00114375	rs79755274	rs61775450	rs61775450	814	0.0018869	0.00306914	rs4648619	rs61775450	rs61775450	549	0.000657176	0.00120814	rs3128291	rs1467217	rs6603815	605	0.0523544	0.0593334	rs34645159	rs61775450	rs34645159	509	0.0451157	0.0608056	rs7796	rs61775450	rs7796	509	0.0450379	0.0624241	rs7796	rs61775450	rs7796	572	0.00100244	0.00174308	rs13302944	rs61775450	rs34415348	647	0.00117605	0.00188031	rs13303084	rs61775450	rs13303084	470	0.000979918	0.00180318	rs61777512	rs7556569	rs61777512	603	0.00195807	0.00276724	rs76268422	rs7556569	rs61774983	1041	0.00323275	0.00304555	rs77496767	rs61775450	rs61775450	503	0.0184522	0.031127	rs4074197	rs111637555	rs4074197	565	0.00255461	0.00424151	rs28669173	rs61775450	rs28669173	1190	0.0486442	0.0315322	rs11260615	rs61775450	rs11260615	0	0
chr13:95854395:95856158:clu_73787_-:ENSG00000102595.20	776	0.151501	0.00485125	rs1952420	rs9561969	rs1952420	856	0.106079	0.00801306	rs1952420	rs9561969	rs1952420	750	0.0133885	0.0052177	rs117213594	rs9561969	rs9561969	825	0.0296315	0.0125139	rs12863903	rs9561969	rs9561969	810	0.0681745	0.0236616	rs3125438	rs9561969	rs3125438	810	0.617905	0.0167666	rs9590331	rs9561969	rs3125438	810	0.211433	0.00535819	rs1927790	rs9561969	rs1927790	518	0.00501563	0.00756614	rs11619375	rs9561969	rs9561969	608	0.00853421	0.00263987	rs116997804	rs9561969	rs9556505	356	0.00747708	0.00698828	rs524681	rs1877475	rs643302	264	0.00112422	0.00176242	rs112384181	rs9561969	rs9561969	846	0.0117136	0.00810399	rs9562041	rs9561969	rs9561969	109	5.73709e-05	0.000482135	rs12428062	rs4773927	rs2170813	489	0.0218746	0.146551	rs6492836	rs9561969	rs9561969	860	0.249028	0.00464445	rs12877250	rs9561969	rs12877250	0	0
chr13:95895304:95900807:clu_73785_-:ENSG00000102595.20	776	0.109207	0.0113399	rs1952420	rs9525172	rs1952420	856	0.0782833	0.00841809	rs1952420	rs9525172	rs1952420	750	0.00949803	0.0055021	rs117213594	rs9525172	rs9525172	825	0.0217289	0.0115774	rs12863903	rs9525172	rs9525172	810	0.047067	0.0717421	rs3125438	rs9525172	rs3125438	810	0.381082	0.164923	rs9590331	rs9525172	rs9525172	810	0.117423	0.239284	rs1927790	rs9525172	rs9525172	518	0.00363898	0.00422797	rs11619375	rs9525172	rs9525172	608	0.00602342	0.00498116	rs116997804	rs9525172	rs9525172	356	0.0330437	0.0105698	rs524681	rs9525172	rs593806	264	9.86507e-05	0.000787038	rs112384181	rs79734852	rs112384181	846	0.00866078	0.00732292	rs9562041	rs9525172	rs9525172	109	0.00109048	0.00386298	rs12428062	rs9525159	rs9525159	489	0.0183121	0.0135284	rs6492836	rs9525172	rs1927787	860	0.180967	0.0150396	rs12877250	rs9525172	rs34703870	0	0
chr13:95900938:95902854:clu_73785_-:ENSG00000102595.20	776	0.102272	0.0117862	rs1952420	rs9525159	rs1952420	856	0.0732175	0.00896636	rs1952420	rs9525159	rs1952420	750	0.00876564	0.00528186	rs117213594	rs9525159	rs509572	825	0.0203313	0.0104929	rs12863903	rs9525159	rs9525159	810	0.0429924	0.0953152	rs3125438	rs9525159	rs3125438	810	0.352734	0.175274	rs9590331	rs9525159	rs9525172	810	0.119666	0.172834	rs1927790	rs9525159	rs9525172	518	0.00339721	0.00374264	rs11619375	rs9525159	rs509572	608	0.00549416	0.00376597	rs116997804	rs9525159	rs9525172	356	0.0308624	0.0106327	rs524681	rs9525159	rs593806	264	8.78096e-05	0.000907112	rs112384181	rs112384181	rs112384181	846	0.0081143	0.00654846	rs9562041	rs9525159	rs9525172	109	0.000793508	0.00288411	rs12428062	rs9525159	rs9525159	489	0.0170746	0.0125778	rs6492836	rs9525159	rs1927787	860	0.169299	0.0158174	rs12877250	rs9525159	rs34703870	0	0
chr6:32581838:32584109:clu_36957_-:ENSG00000196126.11	3663	0.999935	5.38047e-07	rs2621323	rs9275590	rs9275595	4606	0.857312	0.00154831	rs2621396	rs9275590	rs9275590	4558	1	1.53485e-09	rs28584179	rs9275590	rs9275590	457	0.0309921	0.014559	rs139400042	rs562289	rs562289	3282	1	9.50018e-13	rs3129716	rs9275590	rs3129716	3109	1	3.35505e-12	rs6457622	rs9275590	rs6457622	3108	1	1.18512e-10	rs2050190	rs9275590	rs9275590	2467	0.301293	0.0389829	rs707945	rs113520250	rs113520250	2518	0.17206	0.498342	rs71536563	rs6917729	rs6917729	4512	0.215939	0.527404	rs111675168	rs28391274	rs28391274	2780	0.275688	0.337704	rs76380179	rs28391274	rs34379192	6792	0.133654	0.0108131	rs184201485	rs9275590	rs9275590	240	0.00290687	0.0114561	rs71536558	rs116427677	rs186506234	824	0.195218	0.0594366	rs9271147	rs36101847	rs36101847	6118	0.986221	0.000149294	rs113532053	rs9275590	rs9275595	0	1
chr6:32580856:32581557:clu_36959_-:ENSG00000196126.11	3663	0.999919	1.64239e-05	rs2621323	rs13211921	rs13211921	4606	0.849615	0.0105122	rs2621396	rs13211921	rs13211921	4558	1	1.49262e-09	rs28584179	rs29001568	rs78279385	457	0.0307039	0.0250202	rs139400042	rs9271637	rs9271637	3282	1	3.67881e-14	rs3129716	rs13211921	rs3129716	3109	1	2.07924e-11	rs6457622	rs9268839	rs6457622	3108	1	2.19005e-10	rs2050190	rs9268839	rs2050190	2467	0.312093	0.00546986	rs707945	rs72492322	rs3828832	2518	0.305935	0.110176	rs71536563	rs35372060	rs28952268	4512	0.407063	0.109129	rs111675168	rs72508464	rs72508464	2780	0.34873	0.162239	rs76380179	rs72508464	rs72508464	6792	0.133749	0.010111	rs184201485	rs13211921	rs13211921	240	0.00699491	0.015255	rs71536558	rs57689942	rs57689942	824	0.206761	0.0113276	rs9271147	rs72508464	rs72508464	6118	0.98632	4.8399e-05	rs113532053	rs13211921	rs13211921	0	1
chr6:32584378:32589643:clu_36958_-:ENSG00000196126.11	3663	0.999918	1.41161e-05	rs2621323	rs111797109	rs28895255	4606	0.833077	0.029773	rs2621396	rs111357164	rs111357164	4558	0.999995	2.20943e-06	rs28584179	rs9271466	rs78279385	457	0.0309441	0.0173727	rs139400042	rs9271466	rs9271466	3282	0.999995	4.08939e-07	rs3129716	rs28895255	rs3129716	3109	0.999985	8.84305e-06	rs6457622	rs9271481	rs6457622	3108	0.999639	0.000353979	rs2050190	rs9271481	rs9271176	2467	0.310173	0.0115881	rs707945	rs552547617	rs114034156	2518	0.296456	0.137748	rs71536563	rs552547617	rs552547617	4512	0.316929	0.306391	rs111675168	rs552547617	rs559236302	2780	0.405851	0.025016	rs76380179	rs111357164	rs111357164	6792	0.132705	0.0178353	rs184201485	rs111357164	rs111357164	240	0.00607111	0.158211	rs71536558	rs115001626	rs115001626	824	0.20348	0.0270168	rs9271147	rs111357164	rs111357164	6118	0.984261	0.00213595	rs113532053	rs113532078	rs113532078	0	1
chr6:32580270:32580746:clu_36959_-:ENSG00000196126.11	3663	0.999935	6.14764e-07	rs2621323	rs3828832	rs67529500	4606	0.857626	0.00118249	rs2621396	rs9269563	rs9269563	4558	1	2.32618e-07	rs28584179	rs9270080	rs9270080	457	0.0311043	0.0123055	rs139400042	rs2760994	rs2760994	3282	1	2.10018e-08	rs3129716	rs2516050	rs3129716	3109	0.999999	7.13583e-08	rs6457622	rs2760994	rs6457622	3108	0.962246	0.0377529	rs2050190	rs2760994	rs2760994	2467	0.312171	0.00522068	rs707945	rs9269749	rs9269749	2518	0.343274	0.00157602	rs71536563	rs9269749	rs9269749	4512	0.330152	0.27745	rs111675168	rs9269749	rs9269749	2780	0.411979	0.0102944	rs76380179	rs9269749	rs9269749	6792	0.133633	0.0109691	rs184201485	rs9269506	rs9269506	240	0.00712562	0.011998	rs71536558	rs9269392	rs9269392	824	0.20619	0.0140583	rs9271147	rs9269506	rs9269506	6118	0.986256	0.00011322	rs113532053	rs9269749	rs9269749	0	1
chr6:32579104:32580247:clu_36955_-:ENSG00000196126.11	3663	0.999935	9.51059e-07	rs2621323	rs76901383	rs76901383	4606	0.855564	0.00358407	rs2621396	rs76901383	rs76901383	4558	1	7.03014e-11	rs28584179	rs79876547	rs79876547	457	0.0249211	0.20865	rs139400042	rs185398223	rs185398223	3282	1	1.93285e-11	rs3129716	rs76901383	rs3134977	3109	1	3.04492e-11	rs6457622	rs76901383	rs6457622	3108	1	5.04864e-10	rs2050190	rs76901383	rs3135363	2467	0.272954	0.120975	rs707945	rs527285388	rs527285388	2518	0.2641	0.225486	rs71536563	rs71549283	rs71549283	4512	0.27563	0.396773	rs111675168	rs79876547	rs79876547	2780	0.204061	0.509702	rs76380179	rs4476870	rs4476870	6792	0.13137	0.0277183	rs184201485	rs76901383	rs76901383	240	0.00451993	0.00848791	rs71536558	rs114250738	rs114250738	824	0.205411	0.0177824	rs9271147	rs72853975	rs72853975	6118	0.9862	0.000169731	rs113532053	rs79876547	rs79876547	0	1
chr6:32517752:32553376:clu_36955_-:ENSG00000196126.11	3663	0.999935	6.95183e-07	rs2621323	rs35882239	rs35882239	4606	0.85805	0.000688982	rs2621396	rs75287767	rs75287767	4558	1	8.62893e-11	rs28584179	rs9271638	rs9271638	457	0.0310313	0.0146243	rs139400042	rs9271205	rs9271205	3282	1	1.516e-16	rs3129716	rs79267592	rs3129716	3109	1	1.14368e-10	rs6457622	rs79267592	rs79267592	3108	0.809774	0.190226	rs2050190	rs79267592	rs79267592	2467	0.302593	0.035742	rs707945	rs75287767	rs75287767	2518	0.338991	0.014033	rs71536563	rs9270062	rs9269890	4512	0.456122	0.00176188	rs111675168	rs112323850	rs112323850	2780	0.410626	0.0135467	rs76380179	rs75287767	rs75287767	6792	0.133598	0.0112264	rs184201485	rs75287767	rs75287767	240	0.00712351	0.0122911	rs71536558	rs79705649	rs79705649	824	0.205726	0.0162779	rs9271147	rs112323850	rs112323850	6118	0.98629	7.85472e-05	rs113532053	rs75287767	rs75287767	0	1
chr6:32517752:32580247:clu_36955_-:ENSG00000196126.11	3663	0.999935	4.41888e-07	rs2621323	rs11752277	rs11752277	4606	0.858022	0.000722115	rs2621396	rs72847623	rs72847623	4558	1	1.18563e-07	rs28584179	rs7758269	rs7758269	457	0.031041	0.0143059	rs139400042	rs9271174	rs9271174	3282	0.999999	2.15651e-07	rs3129716	rs79267592	rs3129716	3109	0.999999	1.8257e-07	rs6457622	rs79267592	rs6457622	3108	0.788379	0.21162	rs2050190	rs79267592	rs9271193	2467	0.222414	0.291246	rs707945	rs72847623	rs72847623	2518	0.314013	0.0866827	rs71536563	rs72847623	rs72847623	4512	0.374065	0.181345	rs111675168	rs72847623	rs373289038	2780	0.404621	0.0279708	rs76380179	rs72847623	rs72847623	6792	0.133505	0.0119167	rs184201485	rs181916895	rs181916895	240	0.00703238	0.0249273	rs71536558	rs145340642	rs145340642	824	0.205722	0.0162958	rs9271147	rs181916895	rs181916895	6118	0.98616	0.000210625	rs113532053	rs114899212	rs114899212	0	1
chr6:32522174:32530125:clu_36958_-:ENSG00000196126.11	3663	0.998536	0.000494189	rs2621323	rs28895255	rs2621323	4606	0.836613	0.0253766	rs2621396	rs111841857	rs111841857	4558	0.999568	7.26848e-05	rs28584179	rs2647071	rs9275596	457	0.0262819	0.164317	rs139400042	rs2647071	rs2647071	3282	0.99898	0.000130038	rs3129716	rs28895255	rs3129716	3109	0.996538	0.000232734	rs6457622	rs9268839	rs6457622	3108	0.996508	0.000262996	rs2050190	rs9268839	rs2050190	2467	0.295461	0.0581858	rs707945	rs113970288	rs113970288	2518	0.223293	0.350353	rs71536563	rs113970288	rs113970288	4512	0.398014	0.128873	rs111675168	rs71536524	rs71536524	2780	0.395853	0.0489474	rs76380179	rs71536524	rs71536524	6792	0.132413	0.0198686	rs184201485	rs113970288	rs113970288	240	0.00352617	0.0069086	rs71536558	rs114534389	rs114534389	824	0.191098	0.0720259	rs9271147	rs73726183	rs4367411	6118	0.985701	0.000609544	rs113532053	rs71536524	rs9268832	0	1
chr6:32522174:32589643:clu_36958_-:ENSG00000196126.11	3663	0.999915	2.0299e-05	rs2621323	rs28895255	rs28895255	4606	0.84781	0.0126146	rs2621396	rs28895255	rs28895255	4558	1	1.23317e-10	rs28584179	rs28895255	rs28895258	457	0.0309949	0.0157796	rs139400042	rs9271642	rs9271642	3282	1	1.38224e-17	rs3129716	rs28895255	rs3129716	3109	1	4.96536e-11	rs6457622	rs9268839	rs6457622	3108	1	3.58702e-07	rs2050190	rs9268839	rs9271256	2467	0.286596	0.0867205	rs707945	rs116719962	rs78323436	2518	0.333988	0.0285847	rs71536563	rs112935374	rs112935374	4512	0.434775	0.0484802	rs111675168	rs112935374	rs112935374	2780	0.39574	0.0493056	rs76380179	rs71536524	rs71536524	6792	0.133519	0.0118109	rs184201485	rs112935374	rs112935374	240	0.00714787	0.00891381	rs71536558	rs79705649	rs79705649	824	0.206166	0.0141744	rs9271147	rs77764113	rs77764113	6118	0.986087	0.000284955	rs113532053	rs28895255	rs113532078	0	1
chr6:32519651:32521905:clu_36957_-:ENSG00000196126.11	3663	0.999935	6.98847e-07	rs2621323	rs35882239	rs35882239	4606	0.858022	0.000721569	rs2621396	rs9269890	rs9269890	4558	1	1.17531e-08	rs28584179	rs9269874	rs28584179	457	0.0310358	0.0144785	rs139400042	rs9271205	rs9271205	3282	0.999999	1.22488e-07	rs3129716	rs9271205	rs3129716	3109	1	4.20476e-08	rs6457622	rs9271205	rs6457622	3108	0.795662	0.204337	rs2050190	rs9271205	rs9271205	2467	0.210931	0.327838	rs707945	rs9269781	rs9269781	2518	0.24817	0.278188	rs71536563	rs116151010	rs116151010	4512	0.455935	0.00217033	rs111675168	rs9269916	rs9269916	2780	0.248652	0.402658	rs76380179	rs9269781	rs9269781	6792	0.133507	0.0118998	rs184201485	rs9269890	rs9269890	240	0.00547112	0.0097692	rs71536558	rs9269392	rs9269392	824	0.202571	0.0313639	rs9271147	rs35882239	rs35882239	6118	0.986266	0.000103516	rs113532053	rs9269781	rs9269781	0	1
chr6:32553399:32553856:clu_36959_-:ENSG00000196126.11	3663	0.999934	2.08621e-06	rs2621323	rs9268969	rs9268969	4606	0.848927	0.0113135	rs2621396	rs111621461	rs111621461	4558	1	3.02494e-09	rs28584179	rs9268969	rs9268969	457	0.0307302	0.0241866	rs139400042	rs9271624	rs9271624	3282	1	7.66244e-29	rs3129716	rs9268969	rs9268969	3109	1	1.52915e-15	rs6457622	rs9268969	rs9268969	3108	1	1.25285e-12	rs2050190	rs9268969	rs9268969	2467	0.304449	0.0298267	rs707945	rs201150249	rs201150249	2518	0.190883	0.444811	rs71536563	rs375350961	rs202187184	4512	0.187534	0.589575	rs111675168	rs112654908	rs112654908	2780	0.412027	0.0101808	rs76380179	rs201150249	rs201150249	6792	0.132428	0.0198876	rs184201485	rs111621461	rs111621461	240	0.00706084	0.0209802	rs71536558	rs116427677	rs116427677	824	0.20581	0.0158744	rs9271147	rs115272081	rs115272081	6118	0.986304	6.49435e-05	rs113532053	rs201150249	rs201150249	0	1
chr6:32553399:32580746:clu_36959_-:ENSG00000196126.11	3663	0.998288	0.000299691	rs2621323	rs3828832	rs2621323	4606	0.857636	0.00113792	rs2621396	rs9269563	rs9269563	4558	0.998506	0.000213756	rs28584179	rs9269515	rs28584179	457	0.0266412	0.0124206	rs139400042	rs486912	rs486912	3282	0.979326	0.00351522	rs3129716	rs2516050	rs3129716	3109	0.876591	0.00744075	rs6457622	rs9271492	rs6457622	3108	0.796321	0.0983249	rs2050190	rs9271492	rs3135363	2467	0.311735	0.0066076	rs707945	rs9269749	rs9269749	2518	0.342593	0.00355552	rs71536563	rs9269506	rs9269506	4512	0.426934	0.0656402	rs111675168	rs9269508	rs9269749	2780	0.4098	0.0155293	rs76380179	rs9269508	rs9269508	6792	0.133663	0.0107429	rs184201485	rs9269506	rs9269506	240	0.00712343	0.0119959	rs71536558	rs9269392	rs9269392	824	0.206561	0.0122812	rs9271147	rs9269506	rs9269506	6118	0.986254	0.000114204	rs113532053	rs9269749	rs9269749	0	1
chr6:32554971:32584109:clu_36957_-:ENSG00000196126.11	3663	0.999935	6.20259e-07	rs2621323	rs532965	rs532965	4606	0.857497	0.00133255	rs2621396	rs562289	rs562289	4558	1	4.10353e-10	rs28584179	rs6917729	rs6917729	457	0.0308426	0.0206166	rs139400042	rs562289	rs562289	3282	1	2.42015e-10	rs3129716	rs532965	rs3129716	3109	1	2.65467e-08	rs6457622	rs532965	rs6457622	3108	0.999998	2.22882e-06	rs2050190	rs532965	rs9271548	2467	0.301113	0.040458	rs707945	rs9273401	rs1391371	2518	0.163575	0.524235	rs71536563	rs6917729	rs6917729	4512	0.45643	0.0010865	rs111675168	rs562289	rs562289	2780	0.41347	0.00671329	rs76380179	rs9273401	rs9269890	6792	0.128729	0.0472626	rs184201485	rs562289	rs562289	240	0.00699864	0.0283146	rs71536558	rs191641161	rs191641161	824	0.206225	0.0138885	rs9271147	rs9271548	rs9271548	6118	0.986191	0.000179787	rs113532053	rs562289	rs562289	0	1
chr6:32558186:32589643:clu_36958_-:ENSG00000196126.11	3663	0.999935	4.47181e-07	rs2621323	rs9271176	rs9271176	4606	0.857986	0.000763781	rs2621396	rs9269897	rs9269897	4558	1	6.87405e-09	rs28584179	rs9271176	rs1049133	457	0.0310334	0.0145581	rs139400042	rs9271176	rs9271176	3282	1	1.19184e-09	rs3129716	rs9271176	rs3129716	3109	1	2.11202e-08	rs6457622	rs9271176	rs6928482	3108	0.915322	0.0846782	rs2050190	rs9271176	rs9271176	2467	0.310855	0.0094131	rs707945	rs113301125	rs113301125	2518	0.306849	0.107518	rs71536563	rs9269897	rs9269986	4512	0.425634	0.0684849	rs111675168	rs9271176	rs9271176	2780	0.377636	0.0927975	rs76380179	rs113301125	rs9269897	6792	0.132546	0.0190109	rs184201485	rs9269897	rs9271176	240	0.00611431	0.152143	rs71536558	rs115001626	rs115001626	824	0.147846	0.293041	rs9271147	rs9271176	rs9271176	6118	0.986263	0.000106343	rs113532053	rs9269897	rs9269986	0	1
chr6:32553072:32553376:clu_36955_-:ENSG00000196126.11	3663	0.999918	1.77379e-05	rs2621323	rs477515	rs477515	4606	0.852427	0.00723808	rs2621396	rs113521434	rs113521434	4558	1	5.16741e-10	rs28584179	rs28383179	rs28383179	457	0.0311559	0.0106675	rs139400042	rs477515	rs477515	3282	1	5.77481e-19	rs3129716	rs477515	rs3129716	3109	1	6.14552e-13	rs6457622	rs477515	rs477515	3108	1	1.24705e-12	rs2050190	rs477515	rs477515	2467	0.313021	0.00251336	rs707945	rs202187184	rs530790448	2518	0.155814	0.546808	rs71536563	rs202187184	rs202187184	4512	0.221518	0.515199	rs111675168	rs62405631	rs62405631	2780	0.415316	0.00227913	rs76380179	rs113521434	rs113521434	6792	0.132098	0.0223294	rs184201485	rs113521434	rs113521434	240	0.0071367	0.0104616	rs71536558	rs28752504	rs28752504	824	0.20581	0.0158741	rs9271147	rs115272081	rs115272081	6118	0.986318	5.04358e-05	rs113532053	rs202187184	rs202187184	0	1
chr6:32642253:32642610:clu_39852_+:ENSG00000196735.13	3513	0.999933	2.48701e-06	rs2621323	rs9268864	rs9268864	4460	0.856753	0.00109848	rs2621396	rs9271383	rs9271383	4412	1	1.50216e-08	rs28584179	rs9271420	rs78279385	499	0.0321148	0.0596686	rs139400042	rs9271383	rs9271383	3132	1	3.13166e-09	rs3129716	rs9268864	rs3129716	2964	1	6.64175e-08	rs6457622	rs9268864	rs9275218	2963	0.99171	0.00829039	rs3135363	rs9268864	rs9270911	2516	0.294395	0.077247	rs707945	rs9271480	rs9273392	2527	0.257118	0.254557	rs71536563	rs28383182	rs28383182	4478	0.449986	0.00589402	rs111675168	rs9271420	rs533524385	2730	0.407162	0.0102615	rs76380179	rs9268864	rs375970207	6632	0.130928	0.0111842	rs184201485	rs9271383	rs9271383	244	0.00723489	0.0136461	rs71536558	rs116822312	rs116822312	834	0.212282	0.0119009	rs9271147	rs114816840	rs114816840	5955	0.985132	5.24778e-05	rs113532053	rs9271383	rs9271383	0	1
chr6:32642253:32642952:clu_39852_+:ENSG00000196735.13	3513	0.959849	0.002684	rs2621323	rs9271176	rs2621323	4460	0.824912	0.00428117	rs2621396	rs9271176	rs9271176	4412	0.934115	0.0315378	rs28584179	rs9271176	rs3129720	499	0.0312324	0.0135195	rs139400042	rs9271176	rs9271176	3132	0.954838	0.00637812	rs3129716	rs9271176	rs3129716	2964	0.95741	0.00315701	rs6457622	rs9271176	rs6457622	2963	0.571925	0.404519	rs3135363	rs9271176	rs9271176	2516	0.251133	0.150082	rs707945	rs28357078	rs3129720	2527	0.275403	0.0886835	rs71536563	rs9271376	rs67587495	4478	0.399953	0.0685729	rs111675168	rs9271176	rs9271176	2730	0.35868	0.0807721	rs76380179	rs9271176	rs9271376	6632	0.127184	0.0165248	rs184201485	rs9271176	rs9271176	244	0.00179136	0.00368188	rs71536558	rs9273527	rs9273527	834	0.134047	0.319524	rs9271147	rs9271176	rs9271176	5955	0.954377	0.0110791	rs113532053	rs9271176	rs9271256	0	1
chr6:32642784:32642952:clu_39852_+:ENSG00000196735.13	3513	0.999933	2.78092e-06	rs2621323	rs9268864	rs9268864	4460	0.850315	0.00860491	rs2621396	rs28383182	rs28383182	4412	1	6.12325e-09	rs28584179	rs28383182	rs78279385	499	0.0336585	0.014468	rs139400042	rs28383182	rs28383182	3132	1	4.85845e-10	rs3129716	rs9268864	rs3129716	2964	1	1.34374e-08	rs6457622	rs9268864	rs9275218	2963	0.999849	0.000150753	rs3135363	rs9268864	rs9270911	2516	0.289997	0.0910332	rs707945	rs9271621	rs9273392	2527	0.248728	0.27888	rs71536563	rs28383182	rs28383182	4478	0.354207	0.217487	rs111675168	rs114852415	rs116813230	2730	0.405242	0.014928	rs76380179	rs28383181	rs375970207	6632	0.127877	0.0342309	rs184201485	rs28383182	rs28383182	244	0.00723688	0.0140618	rs71536558	rs116822312	rs116822312	834	0.211791	0.0141901	rs9271147	rs114816840	rs148395623	5955	0.985128	5.68859e-05	rs113532053	rs28383182	rs28383182	0	1
chr15:89877424:89888521:clu_80482_-:ENSG00000157823.17	911	0.0113329	0.0041973	rs11632802	rs11634658	rs8031576	1006	0.0186303	0.00947721	rs62020555	rs11634658	rs8031576	805	0.00845186	0.00928202	rs113788492	rs11634658	rs11634658	835	0.0150949	0.01364	rs74038109	rs11634658	rs11634658	935	0.0629911	0.00145093	rs984067	rs11634658	rs11634658	932	0.981812	0.000566435	rs28611491	rs11634658	rs28611491	932	0.995061	0.000416914	rs28611491	rs11634658	rs28611491	542	0.0264638	0.00202827	rs2939847	rs3759831	rs3759831	513	0.0243945	0.00218371	rs17239917	rs11852306	rs11852306	405	0.000875917	0.00187274	rs1972435	rs28461916	rs1972435	323	0.00033424	0.000712429	rs8039645	rs7178909	rs8039645	1019	0.0284653	0.016196	rs1256828	rs11634658	rs11634658	233	0.000131706	0.000563867	rs6496620	rs12909678	rs9652516	298	0.00176053	0.00550088	rs113834429	rs17241302	rs1256825	1057	0.0114502	0.00476827	rs62021460	rs11634658	rs8031576	0	1
chr15:89871546:89888521:clu_80482_-:ENSG00000157823.17	911	0.0112755	0.00384582	rs11632802	rs8026131	rs986505	1006	0.0185727	0.00728905	rs62020555	rs8026131	rs986505	805	0.00841161	0.00941203	rs113788492	rs8026131	rs986505	835	0.0150196	0.0133104	rs74038109	rs8026131	rs986505	935	0.0626455	0.00148375	rs984067	rs8026131	rs8026131	932	0.976102	0.000931508	rs28611491	rs8026131	rs28611491	932	0.989269	0.000787139	rs28611491	rs8026131	rs28611491	542	0.026779	0.0018368	rs2939847	rs8026131	rs8026131	513	0.0134136	0.0023294	rs17239917	rs11852306	rs8030349	405	0.00102114	0.00187755	rs1972435	rs55736028	rs1972435	323	0.000330892	0.000701072	rs8039645	rs55736028	rs8039645	1019	0.0283015	0.0166755	rs1256828	rs8026131	rs986505	233	0.00013846	0.000577451	rs6496620	rs8030346	rs6496620	298	0.005747	0.0195727	rs113834429	rs12438019	rs12438019	1057	0.0113884	0.00488499	rs62021460	rs8026131	rs986505	0	1
chr15:89871546:89877306:clu_80482_-:ENSG00000157823.17	911	0.0107736	0.00404712	rs11632802	rs8031576	rs8031576	1006	0.0178236	0.0100257	rs62020555	rs8031576	rs1966720	805	0.00800683	0.00848634	rs113788492	rs9920421	rs7174477	835	0.014455	0.0130071	rs74038109	rs8031576	rs8031576	935	0.059837	0.00174216	rs984067	rs8031576	rs8031576	932	0.929338	0.00441776	rs28611491	rs8031576	rs28611491	932	0.941716	0.00444116	rs28611491	rs8031576	rs28611491	542	0.0178541	0.00199233	rs2939847	rs4932144	rs4932144	513	0.00369139	0.00234901	rs17239917	rs11852306	rs76705867	405	0.000898784	0.00181622	rs1972435	rs28461916	rs1972435	323	0.000292021	0.000702146	rs8039645	rs7178909	rs8039645	1019	0.027271	0.0154887	rs1256828	rs8031576	rs1966720	233	0.000155201	0.000608521	rs6496620	rs12906938	rs2352053	298	0.001253	0.00377714	rs113834429	rs4932146	rs8030857	1057	0.0109529	0.0054915	rs62021460	rs8031576	rs1966720	0	1
chr15:89877424:89888521:clu_80482_-:ENSG00000250021.7	941	0.00981453	0.00420279	rs7163501	rs11634658	rs8031576	1042	0.0185427	0.00947584	rs62020555	rs11634658	rs8031576	835	0.00902317	0.00927595	rs113788492	rs11634658	rs11634658	869	0.0151296	0.0136386	rs74038109	rs11634658	rs11634658	966	0.0166519	0.00150509	rs7179296	rs11634658	rs11634658	963	0.98176	0.000571058	rs28611491	rs11634658	rs28611491	963	0.995007	0.000421712	rs28611491	rs11634658	rs28611491	550	0.0265842	0.00202853	rs2939847	rs3759831	rs3759831	513	0.0243071	0.00218238	rs17239917	rs11852306	rs11852306	439	0.00120464	0.00238441	rs1972435	rs28461916	rs1972435	324	0.000326065	0.000694839	rs8039645	rs7178909	rs8039645	1056	0.0293992	0.0161797	rs1256828	rs11634658	rs11634658	233	0.00013121	0.000562822	rs6496620	rs12909678	rs9652516	334	0.00215478	0.00560774	rs113834429	rs17241302	rs1256825	1098	0.0145296	0.00475487	rs12443135	rs11634658	rs8031576	0	1
chr15:89871546:89888521:clu_80482_-:ENSG00000250021.7	941	0.00976426	0.00385072	rs7163501	rs8026131	rs986505	1042	0.0184841	0.00729112	rs62020555	rs8026131	rs986505	835	0.00897971	0.00940526	rs113788492	rs8026131	rs986505	869	0.0150531	0.0133087	rs74038109	rs8026131	rs986505	966	0.0165599	0.0015206	rs7179296	rs8026131	rs8026131	963	0.975992	0.000939858	rs28611491	rs8026131	rs28611491	963	0.989155	0.0007959	rs28611491	rs8026131	rs28611491	550	0.0269018	0.00183705	rs2939847	rs8026131	rs8026131	513	0.0133674	0.00232424	rs17239917	rs11852306	rs8030349	439	0.00138638	0.00236295	rs1972435	rs55736028	rs1972435	324	0.000323019	0.000684052	rs8039645	rs55736028	rs8039645	1056	0.0292283	0.016657	rs1256828	rs8026131	rs986505	233	0.000138406	0.000576979	rs6496620	rs8030346	rs6496620	334	0.00695127	0.0194883	rs113834429	rs12438019	rs12438019	1098	0.0144502	0.00487151	rs12443135	rs8026131	rs986505	0	1
chr15:89871546:89877306:clu_80482_-:ENSG00000250021.7	941	0.00932587	0.00403282	rs7163501	rs8031576	rs8031576	1042	0.0177317	0.0100163	rs62020555	rs8031576	rs1966720	835	0.00854328	0.00847758	rs113788492	rs9920421	rs7174477	869	0.0144811	0.0129977	rs74038109	rs8031576	rs8031576	966	0.0158156	0.0014942	rs7179296	rs8031576	rs8031576	963	0.92883	0.00445597	rs28611491	rs8031576	rs28611491	963	0.941197	0.00448256	rs28611491	rs8031576	rs28611491	550	0.0179184	0.00199758	rs2939847	rs4932144	rs4932144	513	0.00367706	0.0023396	rs17239917	rs11852306	rs76705867	439	0.00128045	0.00275407	rs1972435	rs28461916	rs1972435	324	0.000276593	0.000673938	rs8039645	rs7178909	rs8039645	1056	0.028153	0.0154689	rs1256828	rs8031576	rs1966720	233	0.000147913	0.000595185	rs6496620	rs33935448	rs2352053	334	0.00156372	0.00400448	rs113834429	rs4932146	rs8030857	1098	0.0138912	0.00548261	rs12443135	rs8031576	rs1966720	0	1
chr15:34399203:34400712:clu_79031_-:ENSG00000175265.17	580	0.0391093	0.0285495	rs4923986	rs7727	rs7727	1268	0.0184234	0.00527836	rs12593384	rs3889892	rs3889892	688	0.0113869	0.0058241	rs4502190	rs78955581	rs78955581	700	0.012057	0.0137931	rs1834575	rs4984218	rs4984218	747	0.0010702	0.00133762	rs347897	rs4984215	rs4984215	739	0.00054334	0.000511762	rs347897	rs3866558	rs347897	739	0.000510723	0.000806625	rs28543018	rs3866558	rs76465496	237	0.000128425	0.000477526	rs11632407	rs369103809	rs372523874	352	0.00106922	0.00128804	rs2270612	rs78955581	rs78955581	516	0.0146532	0.00206152	rs7162607	rs8035956	rs8035956	473	0.00274621	0.00332438	rs62014622	rs8035956	rs8035956	1466	0.0362365	0.220063	rs2644235	rs3889892	rs8035956	114	0.000702848	0.0024157	rs16959394	rs3866558	rs16959394	678	0.00696673	0.0130176	rs74219378	rs168390	rs36110558	1565	0.00743656	0.00353478	rs7495444	rs3889892	rs3889892	0	0
chr15:34405055:34406674:clu_79032_-:ENSG00000175265.17	580	0.0308723	0.0236692	rs4923986	rs3866558	rs3866558	1268	0.0111017	0.0319196	rs12593384	rs3866558	rs3866558	688	0.00770796	0.0066126	rs4502190	rs2081564	rs2081564	700	0.00855906	0.00657678	rs1834575	rs1808499	rs1808501	747	0.00194124	0.00443768	rs347897	rs3866558	rs3866558	739	0.00164118	0.00112913	rs347897	rs3866558	rs3866558	739	0.00154338	0.00095681	rs28543018	rs3866558	rs3866558	237	3.91075e-05	0.000150409	rs11632407	rs4537985	rs11632407	352	0.000145921	0.000306171	rs2270612	rs60050999	rs60050999	516	0.00840862	0.00204935	rs7162607	rs3866558	rs3866558	473	0.000242096	0.000439825	rs62014622	rs8035956	rs8035956	1466	0.0288483	0.0113254	rs2644235	rs3866558	rs8035956	114	0.0029276	0.0035492	rs16959394	rs3866558	rs3866558	678	0.0161365	0.044459	rs74219378	rs3866558	rs36110558	1565	0.00477055	0.00217184	rs7495444	rs3866558	rs3866558	0	0
chr15:34405055:34407524:clu_79032_-:ENSG00000175265.17	580	0.0474233	0.0382028	rs4923986	rs36110558	rs58595349	1268	0.0158666	0.0503172	rs12593384	rs36110558	rs62004936	688	0.0128807	0.0102426	rs4502190	rs2081564	rs2081564	700	0.0149848	0.0105812	rs1834575	rs62004935	rs62004935	747	0.00297904	0.00654575	rs347897	rs36110558	rs36110558	739	0.00252406	0.00156852	rs347897	rs36110558	rs36110558	739	0.00237394	0.00127313	rs28543018	rs36110558	rs36110558	237	0.000238185	0.000626893	rs11632407	rs56663037	rs56663037	352	0.000110969	0.000242412	rs2270612	rs16973574	rs144621670	516	0.0131791	0.00269027	rs7162607	rs36110558	rs36110558	473	0.000433494	0.000627169	rs62014622	rs7176025	rs7176025	1466	0.0414733	0.0145554	rs2644235	rs36110558	rs36110558	114	0.00597216	0.00585296	rs16959394	rs36110558	rs36110558	678	0.0239859	0.0709967	rs74219378	rs36110558	rs62004899	1565	0.00678392	0.00279305	rs7495444	rs36110558	rs36110558	0	0
chr15:34407735:34428615:clu_79033_-:ENSG00000175265.17	580	0.0438296	0.00809519	rs4923986	rs7168232	rs7168232	1268	0.0180052	0.0080285	rs12593384	rs74620421	rs74620421	688	0.00545755	0.00746601	rs4502190	rs2081564	rs4265776	700	0.0061834	0.0073803	rs1834575	rs4923708	rs16959020	747	0.00134283	0.00307821	rs347897	rs36110558	rs36110558	739	0.00112188	0.00152386	rs347897	rs36110558	rs4984222	739	0.00105515	0.00123681	rs28543018	rs36110558	rs36110558	237	0.000730297	0.00242179	rs11632407	rs143387709	rs143387709	352	0.000476938	0.00181684	rs2270612	rs34861642	rs34861642	516	0.00792895	0.0118957	rs7162607	rs138328095	rs138328095	473	0.00237386	0.00288683	rs62014622	rs138328095	rs138328095	1466	0.0445414	0.0223858	rs2644235	rs74620421	rs77868693	114	0.00424478	0.0124093	rs16959394	rs77868693	rs77868693	678	0.0269401	0.0439983	rs74219378	rs74620421	rs77649575	1565	0.00732489	0.00535715	rs7495444	rs368272676	rs200246847	0	0
chr15:34428704:34435383:clu_79033_-:ENSG00000175265.17	580	0.015068	0.0109431	rs4923986	rs7168232	rs8027209	1268	0.0139738	0.0118477	rs12593384	rs4984222	rs4984222	688	0.00357992	0.00404151	rs4502190	rs347897	rs347897	700	0.00750883	0.00682409	rs1834575	rs4984222	rs4984222	747	0.00141888	0.0292485	rs347897	rs4984222	rs4984222	739	0.00119365	0.029086	rs347897	rs4984222	rs4984222	739	0.00115266	0.00283971	rs28543018	rs4984222	rs4984222	237	0.000155115	0.000557357	rs11632407	rs143387709	rs143387709	352	0.000203153	0.000634647	rs2270612	rs369103809	rs34861642	516	0.00252907	0.00384296	rs7162607	rs138328095	rs138328095	473	0.00112669	0.00146993	rs62014622	rs138328095	rs138328095	1466	0.0352035	0.017513	rs2644235	rs4984222	rs4984222	114	0.00336206	0.0077147	rs16959394	rs4984222	rs4984222	678	0.0195104	0.0329844	rs74219378	rs74620421	rs74620421	1565	0.00596939	0.00403388	rs7495444	rs4984222	rs368272676	0	0
chr15:34398729:34399155:clu_79031_-:ENSG00000175265.17	580	0.0534859	0.0393403	rs4923986	rs4984218	rs4984218	1268	0.0185769	0.00527749	rs12593384	rs3889892	rs3889892	688	0.0147706	0.00689654	rs4502190	rs78955581	rs78955581	700	0.0172345	0.0195869	rs1834575	rs4984218	rs4984218	747	0.0032511	0.0023209	rs347897	rs4984215	rs4984215	739	0.000919195	0.000886298	rs347897	rs71464878	rs347897	739	0.000863588	0.00167408	rs28543018	rs71464878	rs71464878	237	0.000205875	0.000845717	rs11632407	rs369103809	rs372523874	352	0.00198769	0.00207486	rs2270612	rs78955581	rs78955581	516	0.0148892	0.00207081	rs7162607	rs8035956	rs8035956	473	0.0027997	0.00308224	rs62014622	rs8035956	rs8035956	1466	0.0387514	0.173132	rs2644235	rs3889892	rs8035956	114	0.0019906	0.00533278	rs16959394	rs57161781	rs57161781	678	0.0136828	0.0187833	rs74219378	rs349629	rs349629	1565	0.00750093	0.00356789	rs7495444	rs3889892	rs3889892	0	0
chr15:34382068:34382151:clu_79023_-:ENSG00000175265.17	580	0.0556543	0.0058635	rs4923986	rs7168232	rs7168232	1268	0.0185517	0.00732945	rs12593384	rs141901915	rs143387709	688	0.0131518	0.117174	rs4502190	rs4265776	rs4265776	700	0.0173976	0.015172	rs1834575	rs4265776	rs77918030	747	0.00333783	0.014934	rs347897	rs4265776	rs77918030	739	0.00284777	0.00318121	rs347897	rs4265776	rs77918030	739	0.00267756	0.00319731	rs28543018	rs4265776	rs4265776	237	0.00102601	0.00305747	rs11632407	rs143387709	rs143387709	352	0.0019827	0.00665215	rs2270612	rs370682196	rs370682196	516	0.0148969	0.00410923	rs7162607	rs138328095	rs138328095	473	0.00280167	0.0039596	rs62014622	rs138328095	rs138328095	1466	0.0458419	0.0225618	rs2644235	rs141901915	rs143387709	114	0.00950792	0.029074	rs16959394	rs77868693	rs77868693	678	0.0282612	0.0335495	rs74219378	rs171200	rs77649575	1565	0.00747769	0.00739321	rs7495444	rs201631229	rs201631229	0	0
chr15:55874008:55915284:clu_79634_-:ENSG00000069869.17	565	0.0214471	0.704247	rs11071228	rs67505007	rs8032158	1581	0.0299046	0.118875	rs12915888	rs60482539	rs7179116	1333	0.167136	0.0577161	rs72732265	rs60482539	rs8032158	1268	0.166663	0.0399989	rs12439762	rs60482539	rs7182397	1486	0.00843476	0.0075284	rs1912408	rs60482539	rs7179116	1486	0.00876492	0.00399126	rs62045220	rs60482539	rs7179116	1486	0.0418929	0.00199438	rs12594988	rs60482539	rs7179116	755	0.00746377	0.00447313	rs11855182	rs60482539	rs60482539	589	0.00428839	0.00478219	rs4591069	rs60482539	rs7182397	735	0.0285775	0.0805611	rs62045233	rs60482539	rs11632096	1200	0.0456933	0.399224	rs11632096	rs60482539	rs11632096	1590	0.031552	0.0110806	rs11071216	rs60482539	rs7182397	141	9.01514e-05	0.000605502	rs72732222	rs72734321	rs72732222	892	0.0190932	0.041774	rs55924913	rs8034917	rs55924913	1618	0.0242846	0.972749	rs7182397	rs60482539	rs7182397	1	0
chr15:50651474:50657781:clu_79524_-:ENSG00000092439.16	857	0.00641204	0.00440161	rs3098183	rs3131598	rs3131598	1037	0.00914333	0.0145376	rs62019081	rs3131598	rs3131598	738	0.0191344	0.0160167	rs28840973	rs3131600	rs3131600	836	0.00961685	0.0104581	rs3131570	rs3131598	rs3131598	1007	0.49255	0.207267	rs3131565	rs3131598	rs3131598	1007	0.792364	0.206761	rs3098186	rs3131598	rs3098186	1007	0.699686	0.299542	rs3098186	rs3131598	rs8030066	711	0.0420703	0.0091806	rs62019159	rs62017204	rs17645826	699	0.0349779	0.00206893	rs12437783	rs3131600	rs3131600	503	0.095821	0.40628	rs1147136	rs3131598	rs3131600	176	0.00107833	0.0015482	rs76227768	rs7175532	rs7175532	1038	0.0294891	0.0134413	rs648381	rs3131598	rs3131598	49	1.01753e-05	0.000203178	rs12443496	rs8035874	rs8035874	544	0.0749878	0.0964799	rs62019159	rs3131598	rs3131598	1062	0.00555968	0.00504806	rs111775104	rs3131598	rs3131598	0	0
chr15:50648885:50657781:clu_79524_-:ENSG00000092439.16	857	0.00640417	0.0044869	rs3098183	rs3131598	rs3131600	1037	0.00913641	0.0142113	rs62019081	rs3131598	rs3131600	738	0.0190603	0.0181182	rs28840973	rs3131600	rs3131600	836	0.009605	0.0105486	rs3131570	rs3131598	rs3131600	1007	0.482829	0.222032	rs3131565	rs3131598	rs3131598	1007	0.742556	0.255782	rs3098186	rs3131598	rs3098186	1007	0.638302	0.360269	rs3098186	rs3131598	rs8030066	711	0.0418399	0.00932333	rs62019159	rs62017204	rs17645826	699	0.0349007	0.00225486	rs12437783	rs3131600	rs3131600	503	0.0962989	0.402532	rs1147136	rs3131598	rs3131600	176	0.00105853	0.00152061	rs76227768	rs7175532	rs7175532	1038	0.0294688	0.0130479	rs648381	rs3131598	rs3131598	49	9.5831e-06	0.000190126	rs12443496	rs8035874	rs8035874	544	0.0751709	0.0931622	rs62019159	rs3131598	rs3131598	1062	0.00555245	0.00527564	rs111775104	rs3131598	rs3131600	0	0
chr15:56412436:56427605:clu_81533_+:ENSG00000151575.14	165	0.000380801	0.00171563	rs795791	rs28472908	rs795791	1110	0.00841823	0.00381896	rs795791	rs705450	rs705450	981	0.00548882	0.0114193	rs1711483	rs705450	rs705450	940	0.00823401	0.00877783	rs11857306	rs705450	rs705450	1056	0.00141374	0.000907592	rs7183768	rs705450	rs705450	1056	0.0028963	0.00267495	rs2718925	rs705450	rs705450	1056	0.0135862	0.0197471	rs72736404	rs705450	rs705450	256	5.80404e-05	0.000164252	rs9796744	rs28472908	rs9796744	176	3.95092e-05	0.000146796	rs9796744	rs795781	rs795781	689	0.0191708	0.0178483	rs77699201	rs705450	rs72742652	845	0.0375595	0.00764603	rs2682050	rs705450	rs2682046	1117	0.00849619	0.00603016	rs11639252	rs705450	rs705450	79	4.27146e-05	0.000367605	rs11071240	rs1579370	rs1579370	467	0.00448726	0.00696874	rs8040189	rs705450	rs705450	1136	0.103798	0.0204052	rs12443357	rs705450	rs12443357	0	0
chr15:56412436:56428367:clu_81533_+:ENSG00000151575.14	165	0.0172229	0.00524607	rs795791	rs72742677	rs72742677	1110	0.0224638	0.00838278	rs795791	rs705450	rs705450	981	0.0152268	0.0461626	rs1711483	rs705450	rs705450	940	0.0226403	0.0219749	rs11857306	rs705450	rs705450	1056	0.00388414	0.00234926	rs7183768	rs705450	rs705450	1056	0.00794603	0.00552999	rs2718925	rs705450	rs705450	1056	0.036229	0.0499538	rs72736404	rs705450	rs705450	256	0.000542984	0.000935709	rs9796744	rs12440142	rs12440142	176	0.00132635	0.00245338	rs9796744	rs795781	rs795781	689	0.0544504	0.0340598	rs77699201	rs705450	rs705450	845	0.107475	0.00329446	rs2682050	rs705450	rs705450	1117	0.0225763	0.0134604	rs11639252	rs705450	rs705450	79	0.00171328	0.0140439	rs11071240	rs1579370	rs1579370	467	0.0140184	0.0418358	rs8040189	rs705450	rs705450	1136	0.279753	0.00306613	rs12443357	rs705450	rs705450	0	0
chr15:64300723:64355988:clu_79825_-:ENSG00000169118.18	549	0.011263	0.00791553	rs2733381	rs62021613	rs2733381	578	0.0124993	0.00837913	rs28375144	rs62021613	rs62021613	382	0.00776996	0.016706	rs693645	rs10152796	rs10851735	344	0.00307596	0.00754571	rs7170718	rs1130603	rs7170718	540	0.000270537	0.000440491	rs111623761	rs62021613	rs41434449	538	0.0633766	0.049107	rs8041237	rs62021613	rs8041237	538	0.102187	0.0804102	rs73452285	rs62021613	rs73452285	193	5.85185e-05	0.00107259	rs62023975	rs11071799	rs62023975	236	0.000108506	0.00115658	rs62023975	rs11071799	rs62023975	437	0.00917184	0.00804213	rs78301239	rs62021613	rs62021613	188	0.00017345	0.00078905	rs190136609	rs1130603	rs190136609	580	0.00177266	0.00293426	rs111623761	rs62021613	rs62021613	62	4.62147e-05	0.000858555	rs7169480	rs62021613	rs62021613	219	0.00515752	0.00768586	rs567932	rs62021613	rs41434449	544	0.0278921	0.0218227	rs79370110	rs62021613	rs16947898	0	0
chr15:64300723:64355988:clu_79825_-:ENSG00000259316.12	559	0.011236	0.00811526	rs2733381	rs62021613	rs2733381	587	0.0134035	0.00914501	rs575996	rs62021613	rs575996	383	0.0075399	0.0175676	rs693645	rs10152796	rs10851735	338	0.00285643	0.00779517	rs7170718	rs36037221	rs7170718	549	0.00025373	0.00039302	rs111623761	rs62021613	rs41434449	547	0.0629117	0.0501464	rs8041237	rs62021613	rs8041237	547	0.0994602	0.0804549	rs73452285	rs62021613	rs73452285	207	6.49654e-05	0.00107948	rs62023975	rs11071799	rs62023975	234	0.000102887	0.0011356	rs62023975	rs11071799	rs62023975	444	0.00960541	0.00833811	rs78301239	rs62021613	rs62021613	175	0.000133505	0.000713083	rs190136609	rs36037221	rs190136609	589	0.00177473	0.00292419	rs111623761	rs62021613	rs62021613	64	4.75404e-05	0.00086073	rs7169480	rs62021613	rs62021613	236	0.00557359	0.00809266	rs567932	rs62021613	rs41434449	554	0.0279604	0.0223495	rs79370110	rs62021613	rs16947898	0	0
chr15:64300723:64355988:clu_79825_-:ENSG00000166803.14	558	0.0112312	0.00814089	rs2733381	rs62021613	rs2733381	586	0.0133825	0.00915988	rs575996	rs62021613	rs575996	384	0.00759665	0.0177844	rs693645	rs10152796	rs680910	335	0.00282063	0.00786789	rs7170718	rs36037221	rs7170718	548	0.000248878	0.000385469	rs111623761	rs62021613	rs41434449	546	0.0629823	0.0503668	rs8041237	rs62021613	rs8041237	546	0.099147	0.0804346	rs73452285	rs62021613	rs73452285	208	6.73397e-05	0.00108671	rs62023975	rs11071799	rs62023975	233	0.000102411	0.0011344	rs62023975	rs11071799	rs62023975	445	0.00966638	0.00839414	rs78301239	rs62021613	rs62021613	173	0.000129196	0.000708064	rs190136609	rs36037221	rs190136609	588	0.00177613	0.00292838	rs111623761	rs62021613	rs62021613	64	4.75404e-05	0.00086073	rs7169480	rs62021613	rs62021613	238	0.00561999	0.00813427	rs567932	rs62021613	rs41434449	553	0.0279607	0.0224255	rs79370110	rs62021613	rs16947898	0	0
chr15:34544953:34546935:clu_79044_-:ENSG00000215252.11	578	0.0575157	0.00639794	rs4923986	rs16954442	rs16954442	1381	0.0212656	0.0155151	rs595807	rs34681792	rs34681792	758	0.0170301	0.0227807	rs4502190	rs12441873	rs28704997	766	0.0241983	0.0246145	rs8042806	rs12441873	rs28704997	862	0.00400764	0.0067813	rs2196562	rs12441873	rs28704997	853	0.00360641	0.00255895	rs347897	rs12441873	rs4924045	853	0.00289753	0.00985986	rs80070280	rs12441873	rs12441873	407	0.00181659	0.00507698	rs11632407	rs1059885	rs1059885	316	0.00137881	0.00311985	rs510747	rs1059885	rs1059885	465	0.0204274	0.00341525	rs2955696	rs12441873	rs530685120	577	0.0040499	0.00239332	rs4924215	rs76465496	rs76465496	1567	0.0591769	0.0190811	rs2644235	rs34681792	rs34681792	162	0.00116842	0.00199576	rs16959394	rs62004899	rs62004899	763	0.0290676	0.101789	rs74219378	rs34681792	rs34681792	1677	0.00856085	0.00374887	rs7495444	rs34681792	rs34681792	0	0
chr15:34528289:34528372:clu_79036_-:ENSG00000215252.11	578	0.0578608	0.00585086	rs4923986	rs7168232	rs7168232	1381	0.021463	0.00730701	rs595807	rs141901915	rs143387709	758	0.0158898	0.120154	rs4502190	rs4265776	rs4265776	766	0.0253926	0.0150396	rs8042806	rs4265776	rs77918030	862	0.00411812	0.0149178	rs2196562	rs4265776	rs77918030	853	0.00373423	0.00316826	rs347897	rs4265776	rs77918030	853	0.00302229	0.00318671	rs80070280	rs4265776	rs4265776	407	0.00182234	0.00317386	rs11632407	rs143387709	rs143387709	316	0.00137545	0.00665337	rs510747	rs370682196	rs370682196	465	0.0211586	0.00405441	rs2955696	rs138328095	rs138328095	577	0.00550012	0.00401803	rs4924215	rs138328095	rs138328095	1567	0.059048	0.0222456	rs2644235	rs141901915	rs143387709	162	0.0111872	0.0300569	rs16959394	rs77868693	rs77868693	763	0.031261	0.03513	rs74219378	rs171200	rs77649575	1677	0.00853974	0.00723879	rs7495444	rs201631229	rs201631229	0	0
chr17:32600651:32605087:clu_88984_-:ENSG00000265222.1	681	0.000754443	0.00326511	rs79338917	rs225187	rs11657864	709	0.000715959	0.00234025	rs79338917	rs7208777	rs8079214	584	0.00158606	0.00189246	rs62062496	rs225187	rs225187	576	0.00166898	0.00338935	rs189382384	rs7208777	rs11080182	667	0.090787	0.0683231	rs28661492	rs7208777	rs28661492	665	0.0922416	0.0550038	rs9899540	rs7208777	rs9899540	665	0.0922283	0.0545369	rs9900089	rs7208777	rs9900089	186	0.000369336	0.0011091	rs75782470	rs225187	rs75782470	194	0.000207581	0.000704182	rs62070164	rs1689825	rs75782470	136	1.73399e-05	0.000103172	rs2952463	rs2543972	rs2952463	398	0.000134619	0.00033945	rs62068414	rs1689825	rs62068414	716	0.00163623	0.00452921	rs225187	rs225187	rs225187	87	3.36007e-05	0.000329465	rs2640828	rs225187	rs225187	131	3.10955e-05	0.000230539	rs62062468	rs1112170	rs62062468	731	0.00339211	0.00812877	rs79920601	rs225187	rs79920601	0	0
chr16:10440462:10457372:clu_85578_+:ENSG00000166669.13	1565	0.00698884	0.0150328	rs1375071	rs1102967	rs1627364	1721	0.00713466	0.00495929	rs8061897	rs1102967	rs1627364	1377	0.0216497	0.0156736	rs7186062	rs1627364	rs1097785	1391	0.0210682	0.00625611	rs7192140	rs1102967	rs1102967	1613	0.368237	0.0302323	rs9937170	rs1102967	rs9937170	1608	0.0104484	0.00221333	rs11074627	rs1102967	rs9934711	1608	0.0027064	0.00117045	rs8053464	rs1102967	rs1102967	454	0.000635308	0.000635538	rs2354410	rs1097733	rs1097733	371	0.000193339	0.00028356	rs71386495	rs1099402	rs1099402	662	0.00458272	0.00149669	rs7205831	rs1102967	rs1102967	521	0.000182898	0.000332662	rs148065312	rs2034368	rs148065312	1725	0.0215927	0.00607296	rs1448254	rs1102967	rs1102967	527	0.00182189	0.00221156	rs151281039	rs6497676	rs151281039	749	0.00241742	0.00281454	rs28523931	rs3911053	rs28523931	1760	0.00409912	0.00156502	rs8053464	rs1102967	rs1102967	0	0
chr16:53154543:53155926:clu_86751_+:ENSG00000177200.17	501	0.0161162	0.0052163	rs11075675	rs12149692	rs12149692	1109	0.0220399	0.0108787	rs9302588	rs12149692	rs12149692	954	0.0101776	0.00582633	rs11640166	rs12149692	rs12149692	928	0.0218149	0.0207814	rs9936502	rs12149692	rs12149692	1069	0.0227319	0.0579826	rs1981778	rs12149692	rs12149692	1069	0.0143202	0.00481326	rs12930444	rs12149692	rs12930444	1069	0.00330307	0.00115074	rs74918996	rs12149692	rs12149692	124	2.47692e-05	0.000118017	rs72812140	rs17394680	rs4303482	125	6.60217e-06	5.00334e-05	rs60744737	rs11646404	rs60744737	442	0.00293959	0.0364187	rs57498242	rs62049790	rs57498242	521	0.00164958	0.00128421	rs13333730	rs12149692	rs12149692	1113	0.013844	0.00783957	rs149190866	rs12149692	rs12149692	373	0.00582639	0.004785	rs72797656	rs62047991	rs62047991	416	0.0297465	0.0230572	rs66908435	rs12149692	rs12149692	1121	0.0114854	0.00249773	rs11075675	rs12149692	rs12149692	0	0
chr16:53141274:53155926:clu_86751_+:ENSG00000177200.17	501	0.0169478	0.00504424	rs11075675	rs8049859	rs11075675	1109	0.0229706	0.0112211	rs9302588	rs8049859	rs11865052	954	0.0107056	0.00653512	rs11640166	rs8049859	rs8049859	928	0.0228158	0.0195385	rs9936502	rs8049859	rs8050063	1069	0.0242002	0.0354936	rs1981778	rs8049859	rs62047991	1069	0.0149042	0.00384546	rs12930444	rs8049859	rs12930444	1069	0.00343439	0.00116208	rs74918996	rs8049859	rs8049859	124	3.78669e-05	0.000157602	rs72812140	rs67520546	rs67520546	125	5.69238e-06	4.79648e-05	rs60744737	rs8058007	rs60744737	442	0.00680054	0.0815293	rs57498242	rs8049859	rs57498242	521	0.00203392	0.00168633	rs13333730	rs112190931	rs62047988	1113	0.0144652	0.00766177	rs149190866	rs8049859	rs8049859	373	0.00989153	0.00594183	rs72797656	rs112190931	rs62047988	416	0.0305325	0.0159769	rs66908435	rs112190931	rs66908435	1121	0.0120105	0.00271893	rs11075675	rs8049859	rs11075675	0	0
chr17:81239678:81240987:clu_93770_+:ENSG00000224877.4	1165	0.0145847	0.0428068	rs4246440	rs2659012	rs2659012	1271	0.0284751	0.121284	rs8080519	rs2659012	rs2659012	1022	0.0869452	0.00694469	rs34052838	rs2659014	rs2659014	721	0.0203302	0.0352021	rs6565547	rs2659012	rs2659012	1158	0.999406	7.3993e-06	rs112280096	rs2659012	rs2659012	1151	0.99951	5.87775e-05	rs11655604	rs2659012	rs2255166	1151	0.985404	0.00165253	rs9901265	rs2659012	rs2659012	573	0.00874262	0.00195322	rs67316991	rs2659010	rs2659010	512	0.00289348	0.00201313	rs11150780	rs883885	rs883885	605	0.0140991	0.00859274	rs1984641	rs2659012	rs2659012	682	0.014287	0.0015917	rs9319615	rs12937612	rs12937612	1343	0.0428028	0.00870072	rs7502569	rs2659012	rs2659012	401	0.0158791	0.0104493	rs62073018	rs2659012	rs2659012	617	0.0662397	0.00941566	rs12943637	rs12937612	rs12937612	1373	0.0233929	0.0220368	rs59645617	rs2659012	rs2659012	0	1
chr17:81239943:81240987:clu_93770_+:ENSG00000224877.4	1165	0.0145266	0.0466397	rs4246440	rs2659012	rs2659012	1271	0.0281627	0.130939	rs8080519	rs2659012	rs2659012	1022	0.0870994	0.00522775	rs34052838	rs2255166	rs2255166	721	0.0203898	0.0323949	rs6565547	rs2659012	rs2659012	1158	0.999425	6.00404e-06	rs112280096	rs2659012	rs2659012	1151	0.999526	6.07439e-05	rs11655604	rs2659012	rs2659012	1151	0.985354	0.00172076	rs9901265	rs2659012	rs2659012	573	0.00944236	0.00228144	rs67316991	rs883884	rs883884	512	0.00322097	0.00196574	rs11150780	rs883885	rs883885	605	0.0140963	0.00881501	rs1984641	rs2659012	rs2659012	682	0.0142874	0.00162528	rs9319615	rs12937612	rs12937612	1343	0.0428171	0.0083873	rs7502569	rs2659012	rs2659012	401	0.0158882	0.00990508	rs62073018	rs2659012	rs2659012	617	0.0661491	0.0109164	rs12943637	rs8071210	rs8071210	1373	0.023336	0.0244332	rs59645617	rs2659012	rs2659012	0	1
chr17:15699777:15700048:clu_91522_+:ENSG00000187607.16	624	0.00511173	0.00294894	rs148830167	rs2601951	rs28688840	870	0.00990484	0.00408612	rs72824453	rs2601951	rs28688840	719	0.0111091	0.0181492	rs57791840	rs2601951	rs28688840	465	0.039282	0.00990395	rs67294543	rs2601951	rs2601951	571	0.296126	0.00259849	rs72824466	rs2601951	rs28688840	563	0.0215983	0.00137177	rs1797453	rs2601951	rs28688840	563	0.0079413	0.00199992	rs1797453	rs2601951	rs28688840	280	0.0432731	0.029574	rs35699886	rs2654343	rs2654343	314	0.0255235	0.00159847	rs11489007	rs2649483	rs2649483	216	0.00177022	0.00387618	rs150174099	rs2601951	rs55748835	357	0.00295567	0.0026519	rs2954734	rs55931714	rs55931714	951	0.0282878	0.0125842	rs2954781	rs2601951	rs28688840	156	0.00807166	0.0143414	rs7210005	rs17776733	rs62071716	183	0.00486906	0.0165269	rs4792647	rs2601951	rs28688840	1055	0.00938496	0.00211262	rs55982575	rs77257979	rs77257979	0	0
chr17:15699777:15701152:clu_91522_+:ENSG00000187607.16	624	0.00477374	0.00278381	rs148830167	rs11870592	rs11870592	870	0.00936293	0.00394814	rs72824453	rs11870592	rs11870592	719	0.0102038	0.0240316	rs57791840	rs9907892	rs9907892	465	0.0301705	0.00839823	rs67294543	rs2601951	rs2601951	571	0.275882	0.00434839	rs72824466	rs11870592	rs11870592	563	0.020155	0.00139126	rs1797453	rs11870592	rs11870592	563	0.00741086	0.00198759	rs1797453	rs11870592	rs11870592	280	0.00190335	0.00401208	rs35699886	rs2654343	rs2654343	314	0.0118038	0.00195733	rs11489007	rs2649483	rs2649483	216	0.00168474	0.0038771	rs150174099	rs11870592	rs9907892	357	0.0026723	0.00352774	rs2954734	rs9907892	rs2649483	951	0.0267999	0.0109772	rs2954781	rs11870592	rs11870592	156	0.0014821	0.00309658	rs7210005	rs62071673	rs62071716	183	0.0038742	0.0130826	rs4792647	rs2601951	rs28688840	1055	0.00904126	0.00205878	rs55982575	rs77257979	rs77257979	0	0
chr17:15699777:15701152:clu_91522_+:ENSG00000255104.8	623	0.00476889	0.00278394	rs148830167	rs11870592	rs11870592	869	0.00935697	0.00394825	rs72824453	rs11870592	rs11870592	718	0.0101996	0.0240328	rs57791840	rs9907892	rs9907892	464	0.0301709	0.00839957	rs67294543	rs2601951	rs2601951	570	0.275896	0.00434718	rs72824466	rs11870592	rs11870592	562	0.020151	0.00139123	rs1797453	rs11870592	rs11870592	562	0.00740696	0.00198768	rs1797453	rs11870592	rs11870592	279	0.00189974	0.00400988	rs35699886	rs2654343	rs2654343	313	0.0117258	0.00195048	rs11489007	rs2649483	rs2649483	216	0.00168474	0.0038771	rs150174099	rs11870592	rs9907892	357	0.0026723	0.00352774	rs2954734	rs9907892	rs2649483	950	0.0267809	0.0109776	rs2954781	rs11870592	rs11870592	156	0.0014821	0.00309658	rs7210005	rs62071673	rs62071716	183	0.0038742	0.0130826	rs4792647	rs2601951	rs28688840	1054	0.00903867	0.0020588	rs55982575	rs77257979	rs77257979	0	0
chr17:15699777:15700048:clu_91522_+:ENSG00000255104.8	623	0.00510626	0.00294896	rs148830167	rs2601951	rs28688840	869	0.00989823	0.00408615	rs72824453	rs2601951	rs28688840	718	0.011104	0.0181491	rs57791840	rs2601951	rs28688840	464	0.0392733	0.00990403	rs67294543	rs2601951	rs2601951	570	0.296123	0.0025985	rs72824466	rs2601951	rs28688840	562	0.0215928	0.00137178	rs1797453	rs2601951	rs28688840	562	0.00793667	0.00199993	rs1797453	rs2601951	rs28688840	279	0.0432388	0.029578	rs35699886	rs2654343	rs2654343	313	0.0253389	0.00159878	rs11489007	rs2649483	rs2649483	216	0.00177022	0.00387618	rs150174099	rs2601951	rs55748835	357	0.00295567	0.0026519	rs2954734	rs55931714	rs55931714	950	0.0282669	0.0125845	rs2954781	rs2601951	rs28688840	156	0.00807166	0.0143414	rs7210005	rs17776733	rs62071716	183	0.00486906	0.0165269	rs4792647	rs2601951	rs28688840	1054	0.00938211	0.00211263	rs55982575	rs77257979	rs77257979	0	0
chr2:112586365:112588866:clu_17823_+:ENSG00000125611.15	630	0.00491298	0.0051298	rs3783557	rs1047652	rs768069	741	0.00819596	0.00493621	rs115524370	rs1047652	rs7595338	507	0.00318574	0.0023624	rs13413866	rs1047652	rs13413866	481	0.00269601	0.00314013	rs7599041	rs1047652	rs1047652	688	0.0756853	0.0686351	rs74439530	rs1047652	rs74439530	687	0.00192045	0.00178798	rs74439530	rs1047652	rs74439530	687	0.000394995	0.000458344	rs111582535	rs1047652	rs1047652	229	0.000270264	0.000463147	rs11123149	rs7595338	rs7595338	200	4.44062e-05	0.000178964	rs370626501	rs6715788	rs370626501	335	0.000625741	0.00185762	rs3980075	rs74439530	rs3980075	383	0.00227627	0.00208828	rs10171024	rs1047652	rs72823516	747	0.00311645	0.00443423	rs72950331	rs1047652	rs7595338	108	0.0002371	0.00202433	rs1143642	rs752992	rs752992	233	0.00228711	0.00557586	rs35048989	rs1047652	rs7595338	790	0.0035507	0.00141609	rs4536654	rs1047652	rs7595338	0	0
chr2:112586114:112586200:clu_17823_+:ENSG00000125611.15	630	0.00650992	0.00715637	rs3783557	rs1047652	rs11691023	741	0.0106418	0.00601003	rs115524370	rs1047652	rs7595338	507	0.00431296	0.00288671	rs13413866	rs1047652	rs752992	481	0.00352553	0.00390601	rs7599041	rs1047652	rs1047652	688	0.0992502	0.0718886	rs74439530	rs1047652	rs74439530	687	0.00252645	0.00215618	rs74439530	rs1047652	rs1047652	687	0.000519764	0.000581334	rs111582535	rs1047652	rs1047652	229	0.000404945	0.000505295	rs11123149	rs7595338	rs7595338	200	6.02603e-05	0.000200868	rs370626501	rs6715788	rs370626501	335	0.000905636	0.00359235	rs3980075	rs79706209	rs3980075	383	0.00213698	0.0018885	rs10171024	rs1047652	rs13387435	747	0.00402694	0.00499623	rs72950331	rs1047652	rs7595338	108	0.000402015	0.00339448	rs1143642	rs752992	rs752992	233	0.00305032	0.00757351	rs35048989	rs1047652	rs7595338	790	0.00457673	0.00166507	rs4536654	rs1047652	rs7595338	0	0
chr2:112586365:112588866:clu_17823_+:ENSG00000243389.1	632	0.00491716	0.00513313	rs3783557	rs1047652	rs768069	743	0.00823525	0.00494396	rs115524370	rs1047652	rs7595338	508	0.00313079	0.00233451	rs13413866	rs1047652	rs13413866	483	0.00247238	0.00303372	rs7599041	rs1047652	rs1047652	690	0.0756982	0.0686609	rs74439530	rs1047652	rs74439530	689	0.00192254	0.00178903	rs74439530	rs1047652	rs74439530	689	0.000397957	0.000458865	rs111582535	rs1047652	rs1047652	230	0.000271375	0.000463863	rs11123149	rs7595338	rs7595338	201	4.5258e-05	0.000181217	rs370626501	rs6715788	rs370626501	333	0.0006136	0.00183949	rs3980075	rs74439530	rs3980075	385	0.00251223	0.00218693	rs10171024	rs1047652	rs72823516	749	0.0031187	0.00443464	rs72950331	rs1047652	rs7595338	105	0.000227846	0.00201215	rs1143642	rs752992	rs752992	234	0.00228938	0.00557567	rs35048989	rs1047652	rs7595338	792	0.00355347	0.00141628	rs4536654	rs1047652	rs7595338	0	0
chr2:112586114:112586200:clu_17823_+:ENSG00000243389.1	632	0.00651816	0.00715962	rs3783557	rs1047652	rs11691023	743	0.0106963	0.00601832	rs115524370	rs1047652	rs7595338	508	0.00424047	0.00286678	rs13413866	rs1047652	rs752992	483	0.00323436	0.0038294	rs7599041	rs1047652	rs1047652	690	0.0993094	0.0718988	rs74439530	rs1047652	rs74439530	689	0.00253023	0.00215724	rs74439530	rs1047652	rs1047652	689	0.000523875	0.000582326	rs111582535	rs1047652	rs1047652	230	0.000406544	0.000506173	rs11123149	rs7595338	rs7595338	201	6.13992e-05	0.000203572	rs370626501	rs6715788	rs370626501	333	0.000893645	0.00357888	rs3980075	rs79706209	rs3980075	385	0.00235892	0.00199541	rs10171024	rs1047652	rs13387435	749	0.00403113	0.00499745	rs72950331	rs1047652	rs7595338	105	0.000386518	0.00337782	rs1143642	rs752992	rs752992	234	0.00305328	0.00757333	rs35048989	rs1047652	rs7595338	792	0.00458174	0.00166544	rs4536654	rs1047652	rs7595338	0	0
chr2:131108064:131120934:clu_18028_+:ENSG00000115762.16	459	0.00062212	0.00146382	rs72658772	rs75319469	rs75319469	525	0.00054922	0.00087395	rs7561108	rs75319469	rs75319469	515	0.000870786	0.00158526	rs7572254	rs75319469	rs75319469	431	0.00188095	0.00275669	rs72855933	rs75319469	rs75319469	470	0.000169451	0.000329244	rs10169932	rs75319469	rs75319469	459	0.000327804	0.0014477	rs12613532	rs75319469	rs75319469	460	0.000305514	0.00101688	rs34513288	rs75319469	rs73962917	116	7.84648e-06	6.29881e-05	rs562055845	rs6759267	rs562055845	90	2.54272e-06	2.77809e-05	rs562055845	rs35180826	rs562055845	357	0.00994508	0.0176959	rs13031383	rs75319469	rs6759267	351	0.00056743	0.00186896	rs7575891	rs75319469	rs76470596	601	0.00173651	0.00267758	rs147742126	rs75319469	rs75319469	31	2.75111e-06	8.71888e-05	rs7419337	rs918958	rs7419337	94	2.49268e-05	0.000237448	rs77907678	rs10165540	rs77907678	653	0.00105295	0.00185843	rs200220305	rs75319469	rs75319469	0	0
chr2:23983033:23984673:clu_15942_+:ENSG00000173960.14	929	0.129131	0.644482	rs7561273	rs72781654	rs72781654	979	0.00724461	0.00816946	rs57317059	rs62125871	rs2339928	814	0.0249781	0.0198877	rs17763224	rs72781654	rs72781654	822	0.0278686	0.0262366	rs72781679	rs72781654	rs72781654	931	0.00358279	0.0107757	rs72797842	rs72781654	rs72781654	931	0.765525	0.0262373	rs2551340	rs72781654	rs2551340	931	0.779947	0.0410656	rs10779936	rs72781654	rs10779936	638	0.0988488	0.00930958	rs1115856	rs72781654	rs6733127	673	0.0514651	0.00912084	rs13022340	rs72781654	rs11125331	485	0.0334769	0.00738025	rs12105324	rs2339928	rs11687065	276	0.00100172	0.00250404	rs61742149	rs72781654	rs72781654	994	0.0149651	0.01054	rs74580136	rs62125871	rs62125871	346	0.000993849	0.00213747	rs2136264	rs6545302	rs6545285	465	0.00376834	0.00546983	rs57568311	rs62125871	rs62125871	1001	0.0510128	0.0328754	rs4149372	rs62125871	rs72781654	0	0
chr2:24164335:24167627:clu_15953_+:ENSG00000219626.9	818	0.390065	0.0412982	rs7561273	rs6723257	rs4665671	859	0.0086045	0.00425648	rs57317059	rs6723257	rs6723257	739	0.0232379	0.00687512	rs17763224	rs6723257	rs6723257	746	0.0276525	0.0224453	rs72781679	rs6723257	rs6723257	819	0.0918294	0.00165098	rs7589373	rs6723257	rs6723257	821	0.955263	9.01647e-05	rs12466121	rs6723257	rs6723257	821	0.999536	0.000111278	rs2176263	rs6723257	rs34499205	526	0.0673641	0.475544	rs4665672	rs2288072	rs6714652	570	0.0587793	0.183912	rs12613213	rs6723257	rs35520052	484	0.0776972	0.0180351	rs12105324	rs6723257	rs12185638	308	0.00134108	0.00408205	rs61742149	rs6723257	rs11680491	873	0.0152676	0.0103604	rs7594221	rs6723257	rs6723257	289	0.00443699	0.0123581	rs2136264	rs34504814	rs74491587	460	0.0116531	0.0121883	rs57568311	rs6723257	rs2288072	883	0.0510419	0.0179352	rs4149372	rs6723257	rs6714652	0	1
chr2:24164335:24169356:clu_15953_+:ENSG00000219626.9	818	0.390971	0.0393605	rs7561273	rs2288072	rs6714652	859	0.00860713	0.0042415	rs57317059	rs2288072	rs6714652	739	0.0232453	0.00682695	rs17763224	rs111786968	rs111786968	746	0.0276572	0.0225486	rs72781679	rs2288072	rs2288072	819	0.0918618	0.0015982	rs7589373	rs2288072	rs2288072	821	0.955577	6.30427e-05	rs12466121	rs2288072	rs6714652	821	0.999949	9.72726e-08	rs2176263	rs2288072	rs6714652	526	0.0685837	0.466423	rs4665672	rs2288072	rs6714652	570	0.0610978	0.151977	rs12613213	rs2288072	rs35520052	484	0.0778077	0.0169406	rs12105324	rs2288072	rs7564420	308	0.00134163	0.00402008	rs61742149	rs2288072	rs6714652	873	0.0152768	0.01003	rs7594221	rs111786968	rs111786968	289	0.00694836	0.0104303	rs2136264	rs60716082	rs60716082	460	0.0116545	0.0124364	rs57568311	rs2288072	rs2288072	883	0.0510164	0.0186818	rs4149372	rs2288072	rs6714652	0	1
chr2:24167683:24169356:clu_15953_+:ENSG00000219626.9	818	0.390038	0.0407923	rs7561273	rs2288072	rs6714652	859	0.00859994	0.00421408	rs57317059	rs2288072	rs6714652	739	0.0232272	0.00688468	rs17763224	rs2288072	rs6714652	746	0.0276379	0.0224301	rs72781679	rs2288072	rs2288072	819	0.0917761	0.00163603	rs7589373	rs2288072	rs2288072	821	0.954654	0.000129697	rs12466121	rs2288072	rs6714652	821	0.998932	0.000117782	rs2176263	rs2288072	rs34499205	526	0.0641953	0.499822	rs4665672	rs2288072	rs6714652	570	0.0599057	0.167782	rs12613213	rs2288072	rs35520052	484	0.0777591	0.016682	rs12105324	rs2288072	rs6714652	308	0.00134008	0.00415637	rs61742149	rs2288072	rs6714652	873	0.0152614	0.0103247	rs7594221	rs2288072	rs6714652	289	0.00173166	0.00449237	rs2136264	rs34504814	rs34504814	460	0.011634	0.0131043	rs57568311	rs2288072	rs2288072	883	0.0509799	0.0186261	rs4149372	rs2288072	rs6714652	0	1
chr2:24135187:24137909:clu_15953_+:ENSG00000219626.9	818	0.157206	0.0384033	rs7561273	rs12613951	rs7561273	859	0.00353839	0.00331796	rs57317059	rs12613951	rs57317059	739	0.00929366	0.0100909	rs17763224	rs12713190	rs12713191	746	0.0110525	0.0116562	rs72781679	rs12613951	rs12613951	819	0.0368806	0.00510493	rs7589373	rs12613951	rs7589373	821	0.327848	0.147635	rs12466121	rs12613951	rs12466121	821	0.348182	0.134884	rs2176263	rs12613951	rs12466121	526	0.0509947	0.0303681	rs4665672	rs12713190	rs12613951	570	0.0269903	0.0104433	rs12613213	rs12713190	rs12613951	484	0.0310282	0.0148187	rs12105324	rs12713190	rs11687065	308	7.84519e-05	0.000212092	rs61742149	rs6545302	rs61742149	873	0.00653084	0.00887197	rs7594221	rs12713190	rs12713190	289	0.00248681	0.00616691	rs2136264	rs12613951	rs2136264	460	0.00445183	0.00836739	rs57568311	rs12613951	rs33972312	883	0.0209553	0.0152733	rs4149372	rs12613951	rs4149372	0	0
chr2:24144571:24146748:clu_15953_+:ENSG00000219626.9	818	0.34916	0.100367	rs7561273	rs11125453	rs7561273	859	0.00820973	0.00483684	rs57317059	rs11125453	rs4665664	739	0.0220333	0.00809618	rs17763224	rs11125453	rs11125453	746	0.0263769	0.0233193	rs72781679	rs11125453	rs4665664	819	0.0874757	0.00314967	rs7589373	rs11125453	rs12621083	821	0.905133	0.00677498	rs12466121	rs11125453	rs4665244	821	0.936341	0.0180619	rs2176263	rs11125453	rs34499205	526	0.0560193	0.540436	rs4665672	rs11125453	rs4665664	570	0.0395047	0.368839	rs12613213	rs11125453	rs11125453	484	0.0746997	0.00744204	rs12105324	rs11125453	rs6713263	308	0.00127149	0.00478294	rs61742149	rs11125453	rs11125453	873	0.0145889	0.0101126	rs7594221	rs11125453	rs6736222	289	0.00277926	0.0118704	rs2136264	rs7561273	rs7561273	460	0.0109682	0.0218184	rs57568311	rs11125453	rs10176347	883	0.0480504	0.0324891	rs4149372	rs11125453	rs11125453	0	1
chr2:24124460:24135119:clu_15953_+:ENSG00000219626.9	818	0.19752	0.0816187	rs7561273	rs11892283	rs12477718	859	0.00460402	0.00440422	rs57317059	rs11892283	rs57317059	739	0.0122769	0.0118063	rs17763224	rs11892283	rs12477718	746	0.0145882	0.0147176	rs72781679	rs11892283	rs11896092	819	0.0484533	0.00450058	rs7589373	rs11892283	rs7589373	821	0.45162	0.10573	rs12466121	rs11892283	rs12466121	821	0.476359	0.0985426	rs2176263	rs11892283	rs12466121	526	0.0600657	0.0162256	rs4665672	rs12713190	rs35933493	570	0.0315195	0.00757965	rs12613213	rs12713190	rs11675585	484	0.0374031	0.0133143	rs12105324	rs12472421	rs11687065	308	0.000133138	0.000308545	rs61742149	rs10197527	rs10197527	873	0.00844356	0.00997799	rs7594221	rs11892283	rs12713190	289	0.00328899	0.00741955	rs2136264	rs11892283	rs2136264	460	0.00593788	0.0130238	rs57568311	rs11892283	rs4149372	883	0.0254712	0.0784933	rs4149372	rs11892283	rs4149372	0	0
chr2:20037614:20040891:clu_11883_-:ENSG00000068697.7	990	0.0530228	0.00574876	rs6734098	rs16987338	rs6734098	1102	0.262398	0.0126143	rs2083141	rs16987338	rs2083141	989	0.0161093	0.0056853	rs893394	rs16987338	rs7587612	1048	0.0167076	0.0210657	rs72785295	rs16987338	rs16987338	1071	0.0240677	0.00873784	rs62112219	rs16987338	rs16987379	1071	0.0315589	0.0184759	rs16987121	rs16987338	rs16987379	1071	0.410777	0.0230306	rs16987121	rs16987338	rs16987121	400	0.0390061	0.115241	rs13408734	rs3769762	rs11694170	550	0.0365553	0.0143066	rs113413291	rs16987338	rs2704611	604	0.0295565	0.00496409	rs2276607	rs16987338	rs62112184	542	0.0331981	0.128444	rs72785218	rs3769762	rs11694170	1115	0.0132948	0.00702009	rs55716358	rs16987338	rs7587612	221	0.000332295	0.001099	rs3771253	rs2704611	rs2704611	194	0.000176748	0.000857966	rs1986953	rs987618	rs987618	1127	0.567782	0.0237361	rs2083141	rs16987338	rs2083141	0	0
chr2:20037614:20040921:clu_11883_-:ENSG00000068697.7	990	0.0604036	0.00538981	rs6734098	rs16987338	rs7587612	1102	0.297909	0.0105291	rs2083141	rs16987338	rs2083141	989	0.0183129	0.00616087	rs893394	rs16987338	rs7587612	1048	0.0188791	0.0243424	rs72785295	rs16987338	rs16987338	1071	0.0273719	0.00830747	rs62112219	rs16987338	rs16987379	1071	0.0359866	0.0154457	rs16987121	rs16987338	rs16987379	1071	0.469182	0.0183987	rs16987121	rs16987338	rs16987121	400	0.0457741	0.13402	rs13408734	rs3769762	rs11694170	550	0.0419915	0.0140095	rs113413291	rs16987338	rs2704611	604	0.0345781	0.00456448	rs2276607	rs16987338	rs62112184	542	0.0385258	0.152333	rs72785218	rs3769762	rs11694170	1115	0.0150404	0.00777721	rs55716358	rs16987338	rs7587612	221	0.000370173	0.00119236	rs3771253	rs2704611	rs1473887	194	0.000193644	0.000940248	rs1986953	rs987618	rs987618	1127	0.645462	0.018905	rs2083141	rs16987338	rs2083141	0	0
chr2:152719496:152720533:clu_18240_+:ENSG00000177917.11	467	0.0181217	0.0226664	rs7558920	rs11901227	rs7558920	1109	0.17064	0.299585	rs7556673	rs11901227	rs4267470	976	0.068628	0.0688954	rs12621715	rs11901227	rs6746079	755	0.0592868	0.0324492	rs13417781	rs11901227	rs61049574	1085	0.0115434	0.00190033	rs7425826	rs11901227	rs11901227	1085	0.236957	0.411608	rs3175	rs11901227	rs3175	1085	0.164269	0.714198	rs3175	rs11901227	rs3175	773	0.0202212	0.0756113	rs6749146	rs11901227	rs12475871	510	0.00814707	0.0085663	rs3811570	rs11901227	rs12475871	662	0.0321062	0.195677	rs13031469	rs11901227	rs10931279	242	0.000537381	0.000616241	rs74434279	rs17400456	rs74434279	1116	0.0176731	0.0139811	rs6713711	rs11901227	rs12475871	303	0.00145679	0.00236375	rs890590	rs10931279	rs10931279	525	0.00319543	0.00505061	rs56324446	rs34720920	rs17401119	1135	0.289211	0.418216	rs10181485	rs11901227	rs61049574	0	0
chr2:48334678:48346201:clu_16500_+:ENSG00000170802.16	861	0.00555233	0.00382932	rs17397442	rs7559431	rs7559431	965	0.00570086	0.00456433	rs78852182	rs7559431	rs7559431	527	0.00931425	0.0224386	rs62135179	rs7559431	rs55761545	542	0.0938351	0.0136491	rs7605366	rs7559431	rs11678403	921	0.0144799	0.0104536	rs55743433	rs7559431	rs6718068	921	0.00969813	0.0027241	rs62138801	rs7559431	rs11678403	921	0.056697	0.00228327	rs6755400	rs7559431	rs57131168	404	0.0084718	0.00239828	rs1483214	rs11678403	rs11678403	279	0.000371778	0.00104277	rs75996243	rs72818493	rs75996243	561	0.0745503	0.389206	rs11676381	rs11690845	rs72820427	486	0.0057981	0.00314125	rs72872724	rs7559431	rs17855177	964	0.0211723	0.0140549	rs2293271	rs7559431	rs6718068	328	0.00879737	0.0148176	rs7592742	rs7559431	rs7559431	443	0.020876	0.0535318	rs11680719	rs6718068	rs12328506	991	0.00802676	0.00564048	rs77493474	rs7559431	rs7559431	0	0
chr2:48505857:48507269:clu_16507_+:ENSG00000162869.16	1019	0.00519953	0.00322674	rs35258848	rs4293602	rs4293602	1083	0.00569827	0.00316517	rs12475789	rs4293602	rs4293602	604	0.00868511	0.00900693	rs36011867	rs4293602	rs4293602	630	0.0210653	0.0255234	rs1396825	rs4293602	rs4953579	1029	0.0180945	0.0144938	rs6716878	rs4293602	rs11689645	1029	0.00757006	0.00426836	rs62138801	rs4293602	rs4293602	1029	0.0223138	0.00244523	rs11125166	rs4293602	rs4293602	470	0.00188379	0.00223911	rs72822223	rs62135193	rs75996243	431	0.000564719	0.000762707	rs1464729	rs6545039	rs75996243	642	0.0522985	0.120418	rs79629009	rs11683099	rs6545039	550	0.00360923	0.00769049	rs72872724	rs4293602	rs4293602	1083	0.0179453	0.0132531	rs2293271	rs4293602	rs4293602	369	0.00172631	0.00316002	rs7592742	rs4953587	rs4561709	447	0.0124547	0.0269459	rs11680719	rs4293602	rs4953579	1113	0.00520923	0.00346142	rs72872724	rs4293602	rs4293602	0	0
chr2:48582563:48621167:clu_16510_+:ENSG00000243244.7	1220	0.0110507	0.00330063	rs2961234	rs2140551	rs2140551	1273	0.010841	0.00513212	rs4953625	rs2140551	rs2140551	794	0.0136205	0.0123902	rs36011867	rs2140551	rs2140551	802	0.0129365	0.0138654	rs4641991	rs2140551	rs2140551	1217	0.0243757	0.171918	rs58100701	rs2140551	rs2140551	1217	0.0120321	0.0021915	rs35960650	rs2140551	rs2140551	1217	0.02205	0.00866771	rs11674469	rs2140551	rs2140551	523	0.00702961	0.00419363	rs72822223	rs12990302	rs62137477	569	0.00654494	0.00568218	rs78223510	rs2140551	rs2140551	709	0.0957122	0.0173409	rs62137041	rs2140551	rs2140551	624	0.00332742	0.00247246	rs72872724	rs62137481	rs11693317	1282	0.0238398	0.0217122	rs2293271	rs2140551	rs2140551	434	0.000880669	0.00153981	rs7592742	rs56187089	rs56187089	519	0.00442903	0.00639736	rs34030381	rs62135193	rs34030381	1297	0.00723426	0.00461769	rs55817859	rs2140551	rs2140551	0	0
chr2:48620952:48621167:clu_16510_+:ENSG00000243244.7	1220	0.0131838	0.00364474	rs2961234	rs2140551	rs2140551	1273	0.0128526	0.00715016	rs4953625	rs2140551	rs2140551	794	0.0181375	0.00930493	rs36011867	rs2140551	rs2140551	802	0.0171294	0.0176243	rs4641991	rs2140551	rs2140551	1217	0.0247163	0.296241	rs58100701	rs2140551	rs2140551	1217	0.0143487	0.0026587	rs35960650	rs2140551	rs2140551	1217	0.026481	0.00214055	rs11674469	rs2140551	rs2140551	523	0.00961747	0.0111203	rs72822223	rs4953598	rs4953598	569	0.00772586	0.00471757	rs78223510	rs2140551	rs2140551	709	0.118919	0.0167773	rs62137041	rs2140551	rs2140551	624	0.00495122	0.0021404	rs72872724	rs1464729	rs1464729	1282	0.0279072	0.0360558	rs2293271	rs2140551	rs2140551	434	0.00994639	0.0127395	rs7592742	rs1464729	rs12713012	519	0.0294102	0.0107097	rs34030381	rs12713012	rs12713012	1297	0.0086103	0.00201141	rs55817859	rs2140551	rs2140551	0	0
chr2:48591855:48620851:clu_16510_+:ENSG00000243244.7	1220	0.0131838	0.00364474	rs2961234	rs2140551	rs2140551	1273	0.0128526	0.00715016	rs4953625	rs2140551	rs2140551	794	0.0181375	0.00930493	rs36011867	rs2140551	rs2140551	802	0.0171294	0.0176243	rs4641991	rs2140551	rs2140551	1217	0.0247163	0.296241	rs58100701	rs2140551	rs2140551	1217	0.0143487	0.0026587	rs35960650	rs2140551	rs2140551	1217	0.026481	0.00214055	rs11674469	rs2140551	rs2140551	523	0.00955744	0.00209594	rs72822223	rs188314488	rs188314488	569	0.00772586	0.00471757	rs78223510	rs2140551	rs2140551	709	0.118919	0.0167773	rs62137041	rs2140551	rs2140551	624	0.00534935	0.0015487	rs72872724	rs55858189	rs55858189	1282	0.0279072	0.0360558	rs2293271	rs2140551	rs2140551	434	0.00447786	0.00666945	rs7592742	rs4034625	rs4034625	519	0.0355456	0.0107824	rs34030381	rs188314488	rs188314488	1297	0.0086103	0.00201141	rs55817859	rs2140551	rs2140551	0	0
chr2:48591855:48595228:clu_16510_+:ENSG00000243244.7	1220	0.0131838	0.00364474	rs2961234	rs2140551	rs2140551	1273	0.0128526	0.00715016	rs4953625	rs2140551	rs2140551	794	0.0181375	0.00930493	rs36011867	rs2140551	rs2140551	802	0.0171294	0.0176243	rs4641991	rs2140551	rs2140551	1217	0.0247163	0.296241	rs58100701	rs2140551	rs2140551	1217	0.0143487	0.0026587	rs35960650	rs2140551	rs2140551	1217	0.026481	0.00214055	rs11674469	rs2140551	rs2140551	523	0.00930054	0.00905734	rs72822223	rs4953598	rs4953598	569	0.00772586	0.00471757	rs78223510	rs2140551	rs2140551	709	0.118919	0.0167773	rs62137041	rs2140551	rs2140551	624	0.00380855	0.00183719	rs72872724	rs1464729	rs1464729	1282	0.0279072	0.0360558	rs2293271	rs2140551	rs2140551	434	0.00975286	0.0155427	rs7592742	rs4034625	rs4034625	519	0.028374	0.013783	rs34030381	rs12713012	rs12713012	1297	0.0086103	0.00201141	rs55817859	rs2140551	rs2140551	0	0
chr2:48591855:48621167:clu_16510_+:ENSG00000243244.7	1220	0.0131837	0.00364496	rs2961234	rs2140551	rs2140551	1273	0.0128525	0.0071497	rs4953625	rs2140551	rs2140551	794	0.0181372	0.00930591	rs36011867	rs2140551	rs2140551	802	0.0171292	0.0176261	rs4641991	rs2140551	rs2140551	1217	0.0247181	0.296182	rs58100701	rs2140551	rs2140551	1217	0.0143485	0.00265838	rs35960650	rs2140551	rs2140551	1217	0.0264806	0.00214396	rs11674469	rs2140551	rs2140551	523	0.00629145	0.00160423	rs72822223	rs62135232	rs62135232	569	0.00772579	0.00471702	rs78223510	rs2140551	rs2140551	709	0.118916	0.0167892	rs62137041	rs2140551	rs2140551	624	0.00109857	0.000752335	rs72872724	rs3828340	rs72872724	1282	0.027907	0.0360508	rs2293271	rs2140551	rs2140551	434	0.00106888	0.00194727	rs7592742	rs12713012	rs3792240	519	0.00711839	0.00622869	rs34030381	rs188314488	rs34030381	1297	0.0086102	0.00201143	rs55817859	rs2140551	rs2140551	0	0
chr2:48591855:48621167:clu_16510_+:ENSG00000068781.21	1222	0.013197	0.00364491	rs2961234	rs2140551	rs2140551	1275	0.0128776	0.00714951	rs4953625	rs2140551	rs2140551	796	0.0181557	0.00930573	rs36011867	rs2140551	rs2140551	804	0.017148	0.0176258	rs4641991	rs2140551	rs2140551	1219	0.0247201	0.296182	rs58100701	rs2140551	rs2140551	1219	0.0143518	0.00265835	rs35960650	rs2140551	rs2140551	1219	0.026484	0.00214393	rs11674469	rs2140551	rs2140551	523	0.00629145	0.00160423	rs72822223	rs62135232	rs62135232	569	0.00772579	0.00471702	rs78223510	rs2140551	rs2140551	709	0.118916	0.0167892	rs62137041	rs2140551	rs2140551	624	0.00109857	0.000752335	rs72872724	rs3828340	rs72872724	1284	0.0279276	0.03605	rs2293271	rs2140551	rs2140551	434	0.00106888	0.00194727	rs7592742	rs12713012	rs3792240	519	0.00711839	0.00622869	rs34030381	rs188314488	rs34030381	1299	0.00861435	0.00201142	rs55817859	rs2140551	rs2140551	0	0
chr2:48620952:48621167:clu_16510_+:ENSG00000068781.21	1222	0.0131972	0.00364469	rs2961234	rs2140551	rs2140551	1275	0.0128778	0.00714998	rs4953625	rs2140551	rs2140551	796	0.018156	0.00930476	rs36011867	rs2140551	rs2140551	804	0.0171482	0.017624	rs4641991	rs2140551	rs2140551	1219	0.0247183	0.296241	rs58100701	rs2140551	rs2140551	1219	0.0143519	0.00265867	rs35960650	rs2140551	rs2140551	1219	0.0264844	0.00214052	rs11674469	rs2140551	rs2140551	523	0.00961747	0.0111203	rs72822223	rs4953598	rs4953598	569	0.00772586	0.00471757	rs78223510	rs2140551	rs2140551	709	0.118919	0.0167773	rs62137041	rs2140551	rs2140551	624	0.00495122	0.0021404	rs72872724	rs1464729	rs1464729	1284	0.0279277	0.036055	rs2293271	rs2140551	rs2140551	434	0.00994639	0.0127395	rs7592742	rs1464729	rs12713012	519	0.0294102	0.0107097	rs34030381	rs12713012	rs12713012	1299	0.00861444	0.0020114	rs55817859	rs2140551	rs2140551	0	0
chr2:48591855:48620851:clu_16510_+:ENSG00000068781.21	1222	0.0131972	0.00364469	rs2961234	rs2140551	rs2140551	1275	0.0128778	0.00714998	rs4953625	rs2140551	rs2140551	796	0.018156	0.00930476	rs36011867	rs2140551	rs2140551	804	0.0171482	0.017624	rs4641991	rs2140551	rs2140551	1219	0.0247183	0.296241	rs58100701	rs2140551	rs2140551	1219	0.0143519	0.00265867	rs35960650	rs2140551	rs2140551	1219	0.0264844	0.00214052	rs11674469	rs2140551	rs2140551	523	0.00955744	0.00209594	rs72822223	rs188314488	rs188314488	569	0.00772586	0.00471757	rs78223510	rs2140551	rs2140551	709	0.118919	0.0167773	rs62137041	rs2140551	rs2140551	624	0.00534935	0.0015487	rs72872724	rs55858189	rs55858189	1284	0.0279277	0.036055	rs2293271	rs2140551	rs2140551	434	0.00447786	0.00666945	rs7592742	rs4034625	rs4034625	519	0.0355456	0.0107824	rs34030381	rs188314488	rs188314488	1299	0.00861444	0.0020114	rs55817859	rs2140551	rs2140551	0	0
chr2:48591855:48595228:clu_16510_+:ENSG00000068781.21	1222	0.0131972	0.00364469	rs2961234	rs2140551	rs2140551	1275	0.0128778	0.00714998	rs4953625	rs2140551	rs2140551	796	0.018156	0.00930476	rs36011867	rs2140551	rs2140551	804	0.0171482	0.017624	rs4641991	rs2140551	rs2140551	1219	0.0247183	0.296241	rs58100701	rs2140551	rs2140551	1219	0.0143519	0.00265867	rs35960650	rs2140551	rs2140551	1219	0.0264844	0.00214052	rs11674469	rs2140551	rs2140551	523	0.00930054	0.00905734	rs72822223	rs4953598	rs4953598	569	0.00772586	0.00471757	rs78223510	rs2140551	rs2140551	709	0.118919	0.0167773	rs62137041	rs2140551	rs2140551	624	0.00380855	0.00183719	rs72872724	rs1464729	rs1464729	1284	0.0279277	0.036055	rs2293271	rs2140551	rs2140551	434	0.00975286	0.0155427	rs7592742	rs4034625	rs4034625	519	0.028374	0.013783	rs34030381	rs12713012	rs12713012	1299	0.00861444	0.0020114	rs55817859	rs2140551	rs2140551	0	0
chr2:48582563:48621167:clu_16510_+:ENSG00000068781.21	1222	0.0110616	0.00330059	rs2961234	rs2140551	rs2140551	1275	0.0108619	0.00513199	rs4953625	rs2140551	rs2140551	796	0.0136333	0.0123894	rs36011867	rs2140551	rs2140551	804	0.0129497	0.0138639	rs4641991	rs2140551	rs2140551	1219	0.0243773	0.171907	rs58100701	rs2140551	rs2140551	1219	0.0120344	0.00219144	rs35960650	rs2140551	rs2140551	1219	0.0220522	0.00866747	rs11674469	rs2140551	rs2140551	523	0.00702961	0.00419363	rs72822223	rs12990302	rs62137477	569	0.00654494	0.00568218	rs78223510	rs2140551	rs2140551	709	0.0957122	0.0173409	rs62137041	rs2140551	rs2140551	624	0.00332742	0.00247246	rs72872724	rs62137481	rs11693317	1284	0.0238567	0.0217106	rs2293271	rs2140551	rs2140551	434	0.000880669	0.00153981	rs7592742	rs56187089	rs56187089	519	0.00442903	0.00639736	rs34030381	rs62135193	rs34030381	1299	0.00723754	0.00461754	rs55817859	rs2140551	rs2140551	0	0
chr2:675630:677289:clu_11639_-:ENSG00000151353.15	1417	0.110964	0.00327432	rs2867113	rs12990777	rs2293083	1580	0.0184738	0.00473784	rs6726803	rs12990777	rs12990777	1259	0.0271604	0.0092393	rs113977084	rs12990777	rs12990777	1355	0.0544476	0.0148731	rs13019944	rs12990777	rs12990777	1483	0.00432694	0.00476558	rs6734782	rs12990777	rs2293083	1483	0.00692188	0.0015202	rs35714712	rs12990777	rs2293083	1483	0.0112075	0.00165972	rs2685221	rs12990777	rs12990777	539	0.165415	0.0317963	rs6732341	rs2293083	rs2293083	421	0.0171711	0.0214096	rs7570198	rs2293083	rs2293083	553	0.0252457	0.00182684	rs12999373	rs12990777	rs12990777	679	0.0197992	0.0290036	rs4407278	rs12990777	rs2293083	1588	0.0490495	0.0329438	rs72778227	rs12990777	rs12990777	598	0.0236957	0.114088	rs12478276	rs12990777	rs12990777	624	0.0236308	0.011025	rs12994164	rs12990777	rs12990777	1671	0.979337	6.31084e-05	rs10188334	rs12990777	rs2293083	0	1
chr2:676238:677289:clu_11639_-:ENSG00000151353.15	1417	0.110817	0.00332432	rs2867113	rs12990777	rs2293083	1580	0.0184502	0.00477113	rs6726803	rs12990777	rs12990777	1259	0.0271218	0.00923505	rs113977084	rs12990777	rs12990777	1355	0.0543792	0.0148746	rs13019944	rs12990777	rs12990777	1483	0.00432155	0.00475345	rs6734782	rs12990777	rs2293083	1483	0.00691317	0.00152138	rs35714712	rs12990777	rs2293083	1483	0.0111935	0.00165468	rs2685221	rs12990777	rs12990777	539	0.164764	0.0319098	rs6732341	rs2293083	rs2293083	421	0.017119	0.0213564	rs7570198	rs2293083	rs2293083	553	0.0251936	0.00183097	rs12999373	rs12990777	rs12990777	679	0.0197953	0.0276247	rs4407278	rs12990777	rs2293083	1588	0.0490217	0.0322877	rs72778227	rs12990777	rs12990777	598	0.0236746	0.113493	rs12478276	rs12990777	rs12990777	624	0.0235914	0.0110161	rs12994164	rs12990777	rs12990777	1671	0.977685	0.000542199	rs10188334	rs12990777	rs2293083	0	1
chr2:241090044:241094277:clu_15613_-:ENSG00000122085.17	1196	0.0274098	0.0093633	rs7582716	rs74680618	rs74680618	1297	0.0204835	0.00683376	rs73002214	rs74680618	rs74680618	1228	0.0139069	0.00570592	rs34478768	rs74680618	rs74680618	1258	0.0279304	0.0111393	rs4676010	rs74680618	rs74680618	1216	0.0633299	0.00886225	rs6753106	rs74680618	rs74680618	1216	0.663457	0.0317406	rs2289796	rs74680618	rs2289796	1216	0.665061	0.0230028	rs11693403	rs74680618	rs11693403	505	0.00243152	0.00257948	rs1064767	rs13034580	rs15129	536	0.00113619	0.00119953	rs61744217	rs13034580	rs6747036	700	0.0230536	0.0344864	rs62186372	rs74680618	rs74680618	669	0.00969738	0.00526247	rs12151655	rs78528304	rs3771344	1293	0.19107	0.0171964	rs10165620	rs74680618	rs74680618	352	0.000331629	0.000901797	rs4675850	rs13034580	rs13034580	422	0.0140496	0.0220484	rs16843418	rs74680618	rs74680618	1575	0.0337355	0.0140758	rs4675839	rs74680618	rs74000358	0	0
chr2:99195756:99197154:clu_17580_+:ENSG00000241962.9	665	0.0036262	0.00310479	rs12233087	rs11123764	rs11123764	849	0.00597824	0.00515371	rs62156413	rs11123764	rs11123764	732	0.00880417	0.0130968	rs72813088	rs11123764	rs11123764	785	0.0154489	0.0146862	rs11123784	rs11123764	rs11123764	778	0.0061895	0.0124047	rs62156398	rs11123764	rs11123764	778	0.00235937	0.00261598	rs7607186	rs11123764	rs9941561	778	0.00188407	0.00146432	rs74633464	rs11123764	rs11123764	583	0.00525338	0.00231524	rs4851200	rs11123764	rs149635864	450	0.00751422	0.00254779	rs114438686	rs149635864	rs149635864	385	0.0114482	0.00457214	rs78558202	rs7589893	rs7589893	596	0.00830678	0.00298732	rs13028869	rs11123764	rs7589893	851	0.0203808	0.0125984	rs75252320	rs11123764	rs11123764	7	8.14534e-05	0.00600222	rs143578429	rs13008496	rs13008496	103	0.00609017	0.0123998	rs10172158	rs149635864	rs149635864	863	0.00348562	0.00346402	rs57169028	rs11123764	rs13018891	0	0
chr2:99161668:99169550:clu_13453_-:ENSG00000158411.11	640	0.00370182	0.00308678	rs3087395	rs9308816	rs9308816	841	0.00583669	0.00549979	rs62156413	rs13412640	rs13412640	723	0.00850507	0.0128752	rs72813088	rs13412640	rs9308816	780	0.0156371	0.0149286	rs11123784	rs13412640	rs13412640	774	0.00592895	0.0144224	rs62156398	rs9308816	rs9308816	774	0.00229468	0.0027359	rs80335960	rs9308816	rs9308816	774	0.00183767	0.0014674	rs74633464	rs9308816	rs9308816	589	0.00542313	0.00273599	rs4851200	rs2516832	rs2516832	486	0.00563069	0.00280215	rs114438686	rs11692669	rs6542866	423	0.00953857	0.00426395	rs78558202	rs11692669	rs11887109	582	0.00852962	0.00422752	rs13028869	rs13412640	rs13412640	843	0.0197049	0.0147218	rs75252320	rs13412640	rs13412640	4	7.95194e-06	0.00119152	rs143578429	rs13008496	rs13008496	62	0.00073056	0.00944193	rs3087395	rs13412640	rs13412640	855	0.00357958	0.00308588	rs57169028	rs13412640	rs13412640	0	0
chr2:42335745:42353212:clu_12370_-:ENSG00000115944.15	851	0.00444491	0.00879187	rs6717854	rs1017467	rs1017467	981	0.0194735	0.0168835	rs7561483	rs1017467	rs1017467	790	0.0306527	0.110613	rs7608257	rs1017467	rs1017467	880	0.0301463	0.0469343	rs142866386	rs1017467	rs1017467	943	0.772893	0.000503708	rs11690731	rs1017467	rs1017467	943	0.160039	0.0020493	rs79221491	rs1017467	rs1017467	943	0.00461974	0.00177938	rs6728830	rs1017467	rs1017467	390	0.0141402	0.00178862	rs6724757	rs6724049	rs6724049	617	0.00799324	0.00177265	rs10202624	rs1017467	rs1017467	463	0.0495554	0.376748	rs6544523	rs7588806	rs2109374	572	0.110633	0.125196	rs6734957	rs1017467	rs11693605	982	0.0119898	0.0082603	rs11687257	rs1017467	rs1017467	379	0.00868993	0.0158993	rs10490558	rs6732071	rs6544531	207	0.0109647	0.00910317	rs56019403	rs1017466	rs6544521	1013	0.00573945	0.00293675	rs4952720	rs1017467	rs1017467	0	0
chr20:58705569:58707123:clu_102984_+:ENSG00000254995.4	910	0.0109976	0.00290479	rs6026565	rs6100174	rs6100174	998	0.0120098	0.00515417	rs6026571	rs6100174	rs6100174	825	0.113316	0.0253663	rs2057291	rs6100174	rs6100174	797	0.0283961	0.0109325	rs58027871	rs6100174	rs6100174	951	1	1.16688e-08	rs55830103	rs6100174	rs55830103	953	0.999972	1.50877e-07	rs55830103	rs6100174	rs6100174	953	0.0769226	0.00982149	rs2208087	rs6100174	rs6100174	387	0.00276375	0.00128298	rs58565850	rs6100157	rs6100157	371	0.0113657	0.00201662	rs6026445	rs6100174	rs6100174	472	0.0118108	0.00422907	rs13831	rs6100174	rs6100174	369	0.00320238	0.00290943	rs117823351	rs12481315	rs12481315	1002	0.117034	0.00726406	rs6026314	rs6100174	rs6100174	182	0.0059739	0.0100567	rs6026313	rs12481315	rs12481315	302	0.00650874	0.0117851	rs59232054	rs2426785	rs2426785	1037	0.015729	0.00441554	rs4812039	rs6100174	rs6100174	0	1
chr20:58701158:58707123:clu_102984_+:ENSG00000254995.4	910	0.0109971	0.00293278	rs6026565	rs6100174	rs6100174	998	0.0120092	0.00519613	rs6026571	rs6100174	rs6100174	825	0.113421	0.0244451	rs2057291	rs6100174	rs6100174	797	0.0283947	0.0109679	rs58027871	rs6100174	rs6100174	951	0.999985	1.16738e-06	rs55830103	rs6100174	rs55830103	953	0.999957	1.33994e-06	rs55830103	rs6100174	rs55830103	953	0.0767951	0.0114501	rs2208087	rs6100174	rs6100174	387	0.00641163	0.00162712	rs58565850	rs2031538	rs2031538	371	0.0113638	0.00217186	rs6026445	rs6100174	rs6100174	472	0.0118058	0.00463298	rs13831	rs6100174	rs6100174	369	0.00317765	0.00290162	rs117823351	rs12481315	rs12481315	1002	0.117024	0.00733147	rs6026314	rs6100174	rs6100174	182	0.0059197	0.0132687	rs6026313	rs12481315	rs12481315	302	0.00650237	0.011577	rs59232054	rs2426783	rs2426783	1037	0.0157285	0.00443659	rs4812039	rs6100174	rs6100174	0	1
chr20:58701158:58705498:clu_102984_+:ENSG00000254995.4	910	0.0109962	0.00294565	rs6026565	rs6100174	rs6100174	998	0.0120069	0.0053105	rs6026571	rs6100174	rs6100174	825	0.113464	0.0240115	rs2057291	rs6100174	rs6100174	797	0.0283965	0.0108333	rs58027871	rs6100174	rs6100174	951	0.99991	6.69508e-06	rs55830103	rs6100174	rs55830103	953	0.999881	6.89542e-06	rs55830103	rs6100174	rs55830103	953	0.0768022	0.0112888	rs2208087	rs6100174	rs6100174	387	0.00059405	0.00101161	rs58565850	rs6070563	rs6070563	371	0.011363	0.00216109	rs6026445	rs6100174	rs6100174	472	0.0117884	0.00601923	rs13831	rs6100174	rs6100174	369	0.0031577	0.00338066	rs117823351	rs12481315	rs12481315	1002	0.117011	0.007373	rs6026314	rs6100174	rs6100174	182	0.00588487	0.0101213	rs6026313	rs12481315	rs12481315	302	0.0064907	0.0116061	rs59232054	rs2426785	rs2426785	1037	0.0157302	0.00426125	rs4812039	rs6100174	rs6100174	0	1
chr20:58705569:58707123:clu_102984_+:ENSG00000215440.12	864	0.0099987	0.00290777	rs6026565	rs6100174	rs6100174	951	0.0108907	0.00515997	rs6026571	rs6100174	rs6100174	779	0.114404	0.0253337	rs2057291	rs6100174	rs6100174	774	0.0267634	0.010951	rs58027871	rs6100174	rs6100174	908	1	1.20624e-08	rs55830103	rs6100174	rs55830103	910	0.999973	1.42858e-07	rs55830103	rs6100174	rs6100174	910	0.0793943	0.00978758	rs2208087	rs6100174	rs6100174	371	0.00312106	0.00138709	rs58565850	rs6100157	rs6100157	382	0.0115098	0.002015	rs6026445	rs6100174	rs6100174	452	0.0117516	0.00422158	rs13831	rs6100174	rs6100174	331	0.00393281	0.00288899	rs6026591	rs12481315	rs12481315	956	0.117854	0.0072574	rs6026314	rs6100174	rs6100174	178	0.00579076	0.0100489	rs6026313	rs12481315	rs12481315	288	0.00625553	0.0117466	rs59232054	rs2426785	rs2426785	987	0.0161754	0.00441376	rs4812039	rs6100174	rs6100174	0	1
chr20:58701158:58705498:clu_102984_+:ENSG00000215440.12	864	0.00999744	0.00294864	rs6026565	rs6100174	rs6100174	951	0.0108881	0.00531638	rs6026571	rs6100174	rs6100174	779	0.114553	0.0239812	rs2057291	rs6100174	rs6100174	774	0.0267638	0.0108514	rs58027871	rs6100174	rs6100174	908	0.999908	6.82752e-06	rs55830103	rs6100174	rs55830103	910	0.999881	6.98119e-06	rs55830103	rs6100174	rs55830103	910	0.0792704	0.0112481	rs2208087	rs6100174	rs6100174	371	0.000664675	0.00109572	rs58565850	rs6070563	rs6070563	382	0.0115071	0.00215944	rs6026445	rs6100174	rs6100174	452	0.011729	0.00603255	rs13831	rs6100174	rs6100174	331	0.00387465	0.00335673	rs6026591	rs12481315	rs12481315	956	0.117831	0.00736645	rs6026314	rs6100174	rs6100174	178	0.00570509	0.0101144	rs6026313	rs12481315	rs12481315	288	0.00623815	0.0115681	rs59232054	rs2426785	rs2426785	987	0.0161766	0.00425928	rs4812039	rs6100174	rs6100174	0	1
chr20:58701158:58707123:clu_102984_+:ENSG00000215440.12	864	0.00999828	0.00293582	rs6026565	rs6100174	rs6100174	951	0.0108901	0.00520193	rs6026571	rs6100174	rs6100174	779	0.11451	0.0244132	rs2057291	rs6100174	rs6100174	774	0.0267621	0.0109862	rs58027871	rs6100174	rs6100174	908	0.999985	1.20361e-06	rs55830103	rs6100174	rs55830103	910	0.999958	1.3733e-06	rs55830103	rs6100174	rs55830103	910	0.079263	0.0114108	rs2208087	rs6100174	rs6100174	371	0.00733514	0.00162733	rs58565850	rs2031538	rs2031538	382	0.0115078	0.00217012	rs6026445	rs6100174	rs6100174	452	0.0117465	0.00463418	rs13831	rs6100174	rs6100174	331	0.00390016	0.00287989	rs6026591	rs12481315	rs12481315	956	0.117844	0.00732495	rs6026314	rs6100174	rs6100174	178	0.00573846	0.0132566	rs6026313	rs12481315	rs12481315	288	0.0062494	0.0115391	rs59232054	rs2426783	rs2426783	987	0.0161748	0.00443466	rs4812039	rs6100174	rs6100174	0	1
chr22:16602215:16638579:clu_107326_+:ENSG00000283633.1	427	0.00286619	0.00546263	rs7291672	rs11703273	rs8142573	504	0.00432057	0.00412969	rs2890567	rs11703273	rs11703273	402	0.0082509	0.03271	rs144281418	rs11703273	rs8142573	179	0.000255592	0.0013783	rs5994033	rs12627911	rs738044	328	0.00100267	0.0013664	rs7285553	rs11703273	rs13056782	306	0.000901154	0.00134868	rs5747969	rs11703273	rs11703273	306	0.000977534	0.00147208	rs9605013	rs11703273	rs11703273	268	8.38442e-05	0.000294209	rs139411917	rs7285553	rs139411917	343	0.00293087	0.00150704	rs139411917	rs13056782	rs4008554	244	0.000109404	0.000375655	rs200099916	rs11704243	rs200099916	309	0.00115424	0.00165969	rs62638135	rs9606021	rs62638135	712	0.0344389	0.011368	rs2027655	rs11703273	rs4008554	231	0.020356	0.0176111	rs4522706	rs11703273	rs4008558	177	0.00173876	0.0025084	rs11089234	rs8137637	rs8137637	662	0.00304688	0.00492468	rs2006106	rs11703273	rs4008554	0	0
chr3:48949096:48961612:clu_20748_+:ENSG00000177479.20	309	0.390647	0.0511053	rs34290943	rs9862483	rs34290943	322	0.396975	0.0580077	rs73078367	rs9862483	rs73078367	199	0.00234876	0.012051	rs74283329	rs9862483	rs9862483	205	0.00664102	0.0263708	rs57078550	rs9862483	rs9862483	305	0.365979	0.0499759	rs73082337	rs9862483	rs73082337	302	0.383504	0.0628941	rs73082337	rs9862483	rs73082337	302	0.0343156	0.11469	rs78807522	rs9862483	rs7372149	251	0.0356407	0.145557	rs28657585	rs9862483	rs11718982	301	0.00692637	0.0162801	rs62262463	rs9862483	rs6446218	55	0.00170008	0.0478567	rs111881466	rs67060340	rs17080319	53	0.00132215	0.0441113	rs67060340	rs111661834	rs67060340	325	0.0307121	0.0778095	rs113519699	rs9862483	rs113519699	7	5.76488e-07	7.04675e-05	rs144519232	rs13092715	rs13092715	111	0.000830794	0.0082079	rs13353481	rs9862483	rs11717978	316	0.403749	0.0492714	rs78807522	rs9862483	rs78807522	0	0
chr3:48945181:48949066:clu_20748_+:ENSG00000177479.20	309	0.929174	0.00584597	rs34290943	rs1134591	rs34290943	322	0.932287	0.00674048	rs73078367	rs1134591	rs73078367	199	0.00588002	0.0310274	rs74283329	rs1134591	rs6781790	205	0.0152238	0.052729	rs57078550	rs1134591	rs7636057	305	0.866881	0.00814517	rs73082337	rs1134591	rs73082337	302	0.862973	0.0709965	rs73082337	rs1134591	rs4974091	302	0.0536273	0.390475	rs78807522	rs1134591	rs7372149	251	0.0730122	0.236532	rs28657585	rs1134591	rs1134591	301	0.0146578	0.0646018	rs62262463	rs1134591	rs6446205	55	0.000880451	0.0260044	rs111881466	rs67060340	rs17080319	53	0.000608999	0.0136832	rs67060340	rs111661834	rs67060340	325	0.0735039	0.00985007	rs113519699	rs1134591	rs7372149	7	6.09545e-06	0.000722766	rs144519232	rs13092715	rs13092715	111	0.00156918	0.0071873	rs13353481	rs1134591	rs1134591	316	0.934546	0.00543345	rs78807522	rs1134591	rs78807522	0	1
chr3:48922811:48927462:clu_20748_+:ENSG00000177479.20	309	0.610209	0.035032	rs34290943	rs11924597	rs34290943	322	0.62804	0.0299825	rs73078367	rs11924597	rs73078367	199	0.00385786	0.0199691	rs74283329	rs11924597	rs13315711	205	0.0102624	0.0350517	rs57078550	rs11924597	rs7636057	305	0.571415	0.0341968	rs73082337	rs11924597	rs73082337	302	0.578089	0.0805668	rs73082337	rs11924597	rs73082337	302	0.040919	0.312874	rs78807522	rs11924597	rs13315711	251	0.0521111	0.205878	rs28657585	rs11924597	rs10780033	301	0.0103274	0.0492152	rs62262463	rs11924597	rs6446253	55	0.000298822	0.006705	rs111881466	rs55674449	rs111881466	53	0.000178689	0.00304166	rs67060340	rs1134043	rs67060340	325	0.0506891	0.0094885	rs113519699	rs11924597	rs113519699	7	8.06067e-07	0.000100884	rs144519232	rs13092715	rs13092715	111	0.000374201	0.00173273	rs13353481	rs4974085	rs4974085	316	0.631021	0.0335613	rs78807522	rs11924597	rs78807522	0	0
chr3:37174605:37176060:clu_23529_-:ENSG00000093167.18	129	0.000651363	0.00397844	rs76597672	rs4678953	rs4678953	472	0.00233948	0.00441608	rs73059479	rs4678953	rs6800842	387	0.00813942	0.0183167	rs75862470	rs4678953	rs4678953	443	0.0228232	0.0408852	rs111616429	rs4678953	rs4678953	451	0.144319	0.372383	rs6550458	rs4678953	rs6800842	451	0.0440141	0.0843947	rs11718848	rs4678953	rs6800842	451	0.3925	0.593994	rs11710131	rs4678953	rs56990886	222	0.0226821	0.0639859	rs10849	rs4678953	rs6800842	423	0.0852273	0.153796	rs3774321	rs4678953	rs11717310	122	0.0125369	0.076803	rs76740138	rs4678953	rs4678953	53	0.000368358	0.00305506	rs1053006	rs749072	rs62241902	475	0.0107963	0.0182879	rs77730667	rs4678953	rs4678953	15	2.92591e-05	0.0010266	rs75741550	rs138124594	rs138124594	322	0.00586642	0.0159094	rs6550459	rs4678953	rs4678961	477	0.00208346	0.00705945	rs7631470	rs4678953	rs4678953	0	0
chr3:37173194:37174539:clu_23528_-:ENSG00000093167.18	129	0.00067995	0.0033337	rs76597672	rs4678942	rs4678942	472	0.00241419	0.00424751	rs73059479	rs2302507	rs7638252	387	0.00836056	0.0262689	rs75862470	rs6550455	rs7643836	443	0.022927	0.0662458	rs111616429	rs2302507	rs6800554	451	0.0955547	0.597549	rs6550458	rs2302507	rs7638252	451	0.0485643	0.0215851	rs11718848	rs2302507	rs7643836	451	0.92294	0.0753955	rs11710131	rs2302507	rs7638252	222	0.0120028	0.507139	rs10849	rs997588	rs997588	423	0.0885399	0.14727	rs3774321	rs2302507	rs6550455	122	0.00836909	0.0908843	rs76740138	rs6770520	rs6809976	53	0.000259669	0.00466401	rs1053006	rs6550477	rs1053006	475	0.0111533	0.016978	rs77730667	rs2302507	rs6550455	15	1.64687e-05	0.000582628	rs75741550	rs138124594	rs138124594	322	0.00602677	0.0257364	rs6550459	rs2302507	rs6800554	477	0.00215471	0.00369976	rs7631470	rs2302507	rs2302507	0	1
chr3:37174605:37175818:clu_23529_-:ENSG00000093167.18	129	0.000663032	0.00405295	rs76597672	rs4678953	rs4678953	472	0.00235776	0.00444844	rs73059479	rs4678953	rs6800842	387	0.00820933	0.0186164	rs75862470	rs4678953	rs4678953	443	0.0229862	0.0415692	rs111616429	rs4678953	rs4678953	451	0.14494	0.374683	rs6550458	rs4678953	rs6800842	451	0.0443074	0.0856063	rs11718848	rs4678953	rs6800842	451	0.389621	0.600169	rs11710131	rs4678953	rs56990886	222	0.0229817	0.0634539	rs10849	rs4678953	rs6800842	423	0.0851288	0.161148	rs3774321	rs4678953	rs11717310	122	0.0126938	0.0786415	rs76740138	rs4678953	rs4678953	53	0.000417807	0.00320831	rs1053006	rs749072	rs62241902	475	0.0108763	0.0186947	rs77730667	rs4678953	rs4678953	15	3.73465e-05	0.00130388	rs75741550	rs138124594	rs138124594	322	0.00591935	0.0161578	rs6550459	rs4678953	rs4678961	477	0.00209946	0.00696337	rs7631470	rs4678953	rs4678953	0	0
chr3:114056864:114070626:clu_21655_+:ENSG00000151576.10	573	0.00256975	0.00388194	rs7611535	rs12489048	rs77613577	647	0.00404173	0.00629372	rs60649507	rs12489048	rs62267092	556	0.00986009	0.00715411	rs77158440	rs12489048	rs62267092	589	0.0262906	0.032471	rs73232565	rs12489048	rs73232565	601	0.407565	0.0163802	rs12695295	rs12489048	rs12695295	601	0.296619	0.0124658	rs2712342	rs12489048	rs4362695	601	0.00309434	0.0015395	rs76062808	rs12489048	rs60571781	299	0.00488751	0.0037769	rs13087470	rs12489048	rs12489048	193	0.000127571	0.000379224	rs13092978	rs12054038	rs77158440	148	1.09003e-05	7.06954e-05	rs1354350	rs6799683	rs6799683	333	0.0021084	0.00628503	rs71616155	rs12489048	rs12489048	648	0.0132099	0.00889222	rs2245830	rs12489048	rs12489048	149	7.1882e-05	0.000437089	rs34478539	rs7619702	rs34478539	119	4.4644e-05	0.000339785	rs9853061	rs12630513	rs12630513	662	0.0105655	0.00336577	rs77158440	rs12489048	rs62267091	0	0
chr7:99902174:99903218:clu_43630_-:ENSG00000146833.16	374	0.356457	0.410139	rs2572000	rs1981548	rs2527900	560	0.210622	0.0448384	rs10228764	rs1981548	rs1981548	394	0.0110064	0.00754668	rs4729566	rs1981548	rs2527893	438	0.0480035	0.028711	rs2293479	rs1981548	rs1981548	525	0.646427	0.112024	rs7788746	rs1981548	rs7788746	525	0.2851	0.420962	rs13238380	rs1981548	rs12531809	525	0.66265	0.0228877	rs12112642	rs1981548	rs12112642	353	0.00836509	0.00632245	rs35656988	rs1981548	rs2525547	388	0.0179119	0.0284964	rs4729573	rs1981548	rs2525541	233	0.00145473	0.00341607	rs17161880	rs12531809	rs2687100	353	0.0281079	0.00574069	rs41258334	rs1981548	rs1981548	561	0.00821234	0.00649984	rs3823646	rs1981548	rs2527891	27	6.65795e-06	0.000190213	rs10245581	rs2687100	rs2687100	391	0.015759	0.0069023	rs2740566	rs2525534	rs2525534	594	0.712838	0.0450365	rs35146811	rs1981548	rs35146811	0	0
chr7:100049841:100056911:clu_46507_+:ENSG00000166529.15	481	0.811688	0.00455037	rs2572000	rs941289	rs4727444	595	0.299333	0.0131189	rs10228764	rs941289	rs4727444	384	0.0167997	0.019397	rs4729566	rs941289	rs12534494	461	0.0392091	0.409659	rs2293479	rs941289	rs941289	557	0.983108	0.00110213	rs7788746	rs941289	rs7788746	557	0.035136	0.947246	rs13238380	rs941289	rs11770546	557	0.0453082	0.951199	rs12112642	rs941289	rs12112642	357	0.0134553	0.0153275	rs35656988	rs941289	rs2261360	336	0.0261573	0.134285	rs4729573	rs941289	rs12112428	241	0.00399843	0.00927842	rs34857299	rs941289	rs35922186	427	0.0284742	0.00460614	rs3779047	rs941289	rs941289	602	0.012466	0.0132114	rs3823646	rs941289	rs941289	21	4.15236e-05	0.00163411	rs10245581	rs11974814	rs11974814	353	0.0165519	0.0154011	rs2740566	rs941289	rs11770546	625	0.98414	0.00116725	rs35146811	rs941289	rs35146811	1	1
chr6:34654779:34696446:clu_37089_-:ENSG00000196821.10	912	0.903263	0.0503796	rs2814944	rs2744944	rs2814944	1012	0.901177	0.0510642	rs2764203	rs2744944	rs2764203	793	0.01487	0.00542531	rs79796289	rs2744944	rs2744961	875	0.0113503	0.0097622	rs12202516	rs2744944	rs2814949	932	0.288309	0.00262486	rs3734263	rs2744944	rs3734263	930	0.103808	0.00237964	rs9469847	rs2744944	rs9469847	930	0.0342702	0.00208387	rs3889226	rs2744944	rs2814949	352	0.00166522	0.0053532	rs73746675	rs9380456	rs9380456	409	0.0178646	0.00979095	rs6457796	rs35839188	rs6457796	118	0.000272891	0.00272248	rs6936820	rs9296121	rs6927009	550	0.0147486	0.00480149	rs2092428	rs2744944	rs2814949	1013	0.0226595	0.00836355	rs3734261	rs2744944	rs2814949	797	0.102533	0.193766	rs148024643	rs2744944	rs6940215	385	0.0217509	0.0108513	rs2814943	rs2744944	rs2814949	1033	0.907419	0.0516011	rs9469890	rs2744944	rs2764203	0	1
chr6:34757551:34762595:clu_39961_+:ENSG00000124562.10	878	0.999374	0.000601741	rs2814944	rs9469899	rs2814953	968	0.985667	0.00793237	rs2764203	rs9469899	rs9469899	763	0.0154633	0.00531667	rs79796289	rs11965761	rs3798352	846	0.011225	0.0101583	rs12202516	rs9469899	rs9469899	888	0.356954	0.00115437	rs3734263	rs9469899	rs9469899	886	0.0994039	0.00146534	rs9469847	rs9469899	rs9469899	886	0.0304743	0.00139758	rs9469881	rs9469899	rs9469899	338	0.0110127	0.0354852	rs73746675	rs11758962	rs11758962	366	0.0185894	0.00181723	rs6457796	rs11965761	rs9296128	109	0.000399746	0.00588855	rs6936820	rs864037	rs3734260	546	0.0209266	0.00333968	rs2092428	rs9469899	rs9469899	968	0.0231822	0.00859994	rs3734261	rs9469899	rs9469899	747	0.101501	0.195074	rs148024643	rs9469899	rs11965761	399	0.023763	0.00957914	rs2814943	rs28675115	rs9469862	991	0.999705	0.000282973	rs9469890	rs9469899	rs9469899	0	1
chr6:37377033:37390742:clu_40105_+:ENSG00000112130.17	849	0.0300591	0.178598	rs7741573	rs2284923	rs2284923	949	0.0602911	0.713033	rs57349798	rs2284923	rs2284923	799	0.752674	0.00167665	rs4714044	rs2284923	rs2284923	889	0.0324014	0.015028	rs171861	rs2284923	rs2284923	886	0.0788571	0.0110087	rs9942452	rs2284923	rs2284923	886	0.0275237	0.0134243	rs2797777	rs2284923	rs2284923	886	0.0402783	0.00240418	rs10947660	rs2284923	rs2284923	213	0.00160653	0.00158251	rs542270530	rs2284923	rs2284923	210	0.00215321	0.00215862	rs9470487	rs2284923	rs2284923	516	0.020214	0.0294813	rs112883333	rs2284923	rs2284923	480	0.00934825	0.00730032	rs11755329	rs2284923	rs2284923	941	0.102672	0.00952947	rs2776882	rs2284923	rs2284923	144	0.00286953	0.00359535	rs9366936	rs195438	rs195438	302	0.00566282	0.0222914	rs11756066	rs2284923	rs2284923	998	0.0132624	0.0281852	rs11756066	rs2284923	rs2284923	0	0
chr7:44579628:44581449:clu_42716_-:ENSG00000158604.15	732	0.190116	0.582622	rs217355	rs4407779	rs7808258	750	0.0965054	0.603018	rs10240767	rs4407779	rs7808258	591	0.048882	0.423651	rs3801399	rs217370	rs2268307	462	0.0208768	0.0106174	rs62459126	rs4407779	rs217370	726	0.0066337	0.00147755	rs7804671	rs4407779	rs4407779	724	0.0801575	0.0105678	rs77276890	rs4407779	rs217362	724	0.0847041	0.257214	rs3735477	rs4407779	rs217362	173	0.000892837	0.00374637	rs4720469	rs113959102	rs4720469	135	0.000567213	0.00356092	rs74652149	rs113959102	rs74652149	248	0.0330832	0.260261	rs1434961	rs4407779	rs217370	217	0.0264614	0.339409	rs217372	rs4407779	rs217378	753	0.0156039	0.00964331	rs17860110	rs4407779	rs4407779	121	3.28754e-05	0.000283028	rs13240323	rs57534886	rs13240323	241	0.0210719	0.0549429	rs217399	rs4407779	rs4407779	766	0.186285	0.518875	rs41279633	rs4407779	rs7808258	0	0
chr7:76434155:76440250:clu_46139_+:ENSG00000188372.15	576	0.000660638	0.00186505	rs810699	rs34573489	rs34573489	719	0.000612114	0.000891928	rs145992894	rs34573489	rs34573489	530	0.00208583	0.00338252	rs6465098	rs2009836	rs28398337	458	0.000405537	0.000899019	rs7777294	rs2009836	rs6952637	527	0.00142701	0.00195116	rs79972291	rs34573489	rs79972291	516	0.000145054	0.000446323	rs79972291	rs34573489	rs34573489	516	0.000132296	0.000247326	rs73373446	rs34573489	rs34573489	530	0.00371594	0.00434857	rs7792304	rs34573489	rs2527936	504	0.00313921	0.0051413	rs6465192	rs113760881	rs6465192	658	0.00744486	0.0122896	rs76408713	rs73703177	rs76408713	442	0.00749258	0.0151236	rs17210045	rs13247572	rs2480242	788	0.00243786	0.00339684	rs60203812	rs34573489	rs34142667	126	5.79245e-05	0.000411927	rs1799122	rs6952637	rs1799122	295	0.000681782	0.00246415	rs6978009	rs34573489	rs34573489	926	0.000776245	0.000858721	rs112512580	rs34573489	rs138796334	0	0
chr7:76440611:76441842:clu_46139_+:ENSG00000188372.15	576	0.000775041	0.00223048	rs810699	rs34573489	rs34573489	719	0.000712782	0.00107491	rs145992894	rs34573489	rs34573489	530	0.00222203	0.00335335	rs6465098	rs1799226	rs6465098	458	0.000378472	0.000808577	rs7777294	rs6954875	rs7777294	527	0.00163931	0.00212581	rs79972291	rs34573489	rs79972291	516	0.000166692	0.000553565	rs79972291	rs34573489	rs34573489	516	0.000152041	0.000288915	rs73373446	rs34573489	rs34573489	530	0.00463109	0.00560539	rs7792304	rs34573489	rs2527936	504	0.00366576	0.00779806	rs6465192	rs113760881	rs6465192	658	0.00767176	0.0121722	rs76408713	rs62476555	rs2528203	442	0.00767556	0.0153842	rs17210045	rs13247572	rs1636642	788	0.00286915	0.00429988	rs60203812	rs34573489	rs34142667	126	6.39721e-05	0.000455713	rs1799122	rs1799227	rs1799122	295	0.000751259	0.00292907	rs6978009	rs34573489	rs34573489	926	0.000887472	0.00100391	rs112512580	rs34573489	rs138796334	0	0
chr7:76503587:76504356:clu_46146_+:ENSG00000091073.19	530	0.00539196	0.0544149	rs810699	rs11980492	rs6963784	693	0.00482205	0.00431039	rs77908550	rs11980492	rs4728773	497	0.036497	0.00558606	rs77649064	rs17855260	rs17855260	366	0.00615747	0.0137665	rs7777294	rs11980492	rs11980492	481	0.0166053	0.00354928	rs79972291	rs11980492	rs6963784	467	0.00609135	0.00143413	rs71649001	rs11980492	rs4727187	467	0.00174606	0.00245519	rs71649001	rs11980492	rs6963784	554	0.036836	0.00217065	rs7792304	rs17855260	rs17855260	550	0.0322594	0.00882268	rs6465192	rs17855260	rs17855260	623	0.0469093	0.209308	rs60717745	rs17855260	rs17855260	471	0.0514868	0.462136	rs17210045	rs1410875	rs1410875	769	0.0162555	0.0122287	rs60203812	rs17855260	rs17855260	158	0.00503199	0.0102594	rs1799122	rs1636620	rs1636620	327	0.0128982	0.0196946	rs2528105	rs11980492	rs4728773	911	0.00454805	0.00372699	rs112512580	rs17855260	rs17855260	0	0
chr7:76502456:76503426:clu_46146_+:ENSG00000091073.19	530	0.0053998	0.0530406	rs810699	rs11980492	rs6963784	693	0.00482192	0.00433701	rs77908550	rs62476555	rs62476555	497	0.0364972	0.00558146	rs77649064	rs17855260	rs17855260	366	0.0061576	0.0137459	rs7777294	rs11980492	rs11980492	481	0.0166071	0.00343875	rs79972291	rs11980492	rs6963784	467	0.00609136	0.00143118	rs71649001	rs11980492	rs4727187	467	0.00174609	0.00243986	rs71649001	rs11980492	rs6963784	554	0.036838	0.00211556	rs7792304	rs17855260	rs17855260	550	0.032281	0.00815759	rs6465192	rs17855260	rs17855260	623	0.0462855	0.219822	rs60717745	rs17855260	rs17855260	471	0.0551178	0.424199	rs17210045	rs1410875	rs1410875	769	0.016244	0.012931	rs60203812	rs17855260	rs17855260	158	0.00503195	0.0100636	rs1799122	rs1636620	rs1636620	327	0.0129035	0.0192882	rs2528105	rs11980492	rs4728773	911	0.00454613	0.00414777	rs112512580	rs17855260	rs17855260	0	0
chr7:76618300:76618497:clu_43270_-:ENSG00000146707.14	555	0.00454559	0.00663136	rs810699	rs3851929	rs62477978	844	0.00584978	0.00411209	rs4728973	rs3851929	rs62477978	678	0.0240232	0.193309	rs77649064	rs62477976	rs62477976	156	0.00142329	0.00739049	rs7777294	rs3789833	rs3789833	484	0.00617413	0.00223241	rs6465121	rs3789833	rs3789833	424	0.00428904	0.00121506	rs71649001	rs3789833	rs71649001	424	0.00128867	0.00170536	rs71649001	rs3789833	rs3789833	605	0.0284712	0.0150794	rs7792304	rs62477976	rs62477976	590	0.0221072	0.00981914	rs6465192	rs62477976	rs7807375	606	0.0324368	0.00550426	rs2528203	rs62477976	rs1978294	488	0.03036	0.266595	rs35078049	rs62477976	rs10231460	965	0.0180555	0.0206857	rs12670437	rs62477976	rs62477976	240	0.00497076	0.00965618	rs1799122	rs3851929	rs57164990	367	0.0126774	0.0259115	rs114078362	rs3851929	rs1978294	1144	0.00558289	0.00300562	rs7777032	rs113136596	rs113136596	0	0
chr7:29904362:29914493:clu_45276_+:ENSG00000122574.11	39	5.22311e-06	0.000109401	rs57306360	rs3793248	rs3793248	1238	0.0155178	0.00392908	rs850137	rs10488085	rs10488085	971	0.0134269	0.00584635	rs9691880	rs10488085	rs10488085	878	0.0225362	0.0120292	rs35710054	rs10488085	rs10488085	1097	0.0482414	0.00277792	rs66477121	rs10488085	rs10488085	1097	0.0662728	0.00339379	rs850149	rs10488085	rs10488085	1097	0.00489252	0.00176886	rs174915	rs10488085	rs10488085	209	0.000169444	0.000455481	rs1362353	rs28737403	rs1362353	221	5.46009e-05	0.000171806	rs174965	rs62457633	rs174965	321	0.000143934	0.000338664	rs4722933	rs62446663	rs4722933	549	0.00124889	0.00117785	rs10499589	rs2072175	rs10499589	1251	0.0303233	0.010419	rs850047	rs10488085	rs10488085	172	6.82516e-05	0.000394517	rs10260080	rs10239605	rs10260080	547	0.0557954	0.0306646	rs10499590	rs10488085	rs10488085	1297	0.0271366	0.00235167	rs850098	rs10488085	rs10488085	0	0
chr1:171168188:171251523:clu_4595_-:ENSG00000225243.5	1329	0.0486209	0.00273561	rs12044691	rs4480395	rs4480395	1383	0.0501254	0.00369115	rs7547112	rs4480395	rs4480395	972	0.0202461	0.00607457	rs6698543	rs4480395	rs17350523	1023	0.125764	0.0225414	rs56370691	rs4480395	rs17350523	1333	0.0253265	0.0029762	rs28369823	rs4480395	rs4480395	1332	0.0042694	0.00173885	rs10737306	rs4480395	rs4480395	1332	0.00882428	0.00137422	rs10912841	rs4480395	rs4480395	809	0.0292895	0.00321415	rs12735239	rs4480395	rs7520777	817	0.0306405	0.00274241	rs10911791	rs4480395	rs4480395	538	0.00272094	0.00287071	rs112483933	rs7547562	rs7547562	568	0.00149104	0.00197914	rs12059956	rs7062865	rs12059956	1389	0.0252515	0.00814455	rs72716213	rs4480395	rs4480395	325	0.00478209	0.00955244	rs7534165	rs981460	rs981460	455	0.0186291	0.00951392	rs11583893	rs7520777	rs7520777	1418	0.0106928	0.00193531	rs61816105	rs4480395	rs4480395	0	0
chr1:171247727:171251523:clu_4595_-:ENSG00000225243.5	1329	0.0481911	0.00750997	rs12044691	rs2064078	rs2008706	1383	0.0497583	0.00698173	rs7547112	rs2064078	rs2008706	972	0.0201369	0.00653087	rs6698543	rs2064078	rs2064078	1023	0.125138	0.0233365	rs56370691	rs2064078	rs2064078	1333	0.0251719	0.00500879	rs28369823	rs2064078	rs2064078	1332	0.0042515	0.00185437	rs10737306	rs2064078	rs2064078	1332	0.00878842	0.00136077	rs10912841	rs2064078	rs2064078	809	0.0287691	0.0167519	rs12735239	rs2064078	rs2064078	817	0.0293513	0.0406176	rs10911791	rs2064078	rs2008706	538	0.00290311	0.00371565	rs112483933	rs7887295	rs11809504	568	0.00170851	0.00312682	rs12059956	rs10912503	rs11809504	1389	0.0251521	0.00805122	rs72716213	rs2064078	rs2064078	325	0.00668212	0.00968915	rs7534165	rs28369847	rs28369847	455	0.0182966	0.0221788	rs11583893	rs2064078	rs2008706	1418	0.010649	0.00203685	rs61816105	rs2064078	rs2064078	0	0
chr1:171168188:171251523:clu_4595_-:ENSG00000231424.3	1322	0.0491488	0.0027341	rs12044691	rs4480395	rs4480395	1376	0.0519816	0.00368394	rs7547112	rs4480395	rs4480395	991	0.0207706	0.00607132	rs6698543	rs4480395	rs17350523	1050	0.127346	0.0225006	rs56370691	rs4480395	rs17350523	1324	0.0376734	0.00293999	rs35041900	rs4480395	rs4480395	1323	0.00473735	0.001739	rs34720381	rs4480395	rs4480395	1323	0.00873187	0.00137508	rs10912841	rs4480395	rs4480395	837	0.0296519	0.00321259	rs12735239	rs4480395	rs7520777	835	0.0332146	0.00273555	rs10911791	rs4480395	rs4480395	556	0.00291616	0.00300603	rs12119596	rs7547562	rs12119596	589	0.00184191	0.00230842	rs12059956	rs7062865	rs12059956	1381	0.0251786	0.00814517	rs72716213	rs4480395	rs4480395	312	0.00449939	0.00950483	rs7534165	rs981460	rs981460	443	0.0164144	0.00955502	rs11583893	rs7520777	rs7520777	1414	0.0112353	0.00193425	rs61816105	rs4480395	rs4480395	0	0
chr1:171247727:171251523:clu_4595_-:ENSG00000231424.3	1322	0.0487135	0.0075051	rs12044691	rs2064078	rs2008706	1376	0.0516001	0.00696819	rs7547112	rs2064078	rs2008706	991	0.0206584	0.00652754	rs6698543	rs2064078	rs2064078	1050	0.12671	0.0232954	rs56370691	rs2064078	rs2064078	1324	0.0374433	0.00495373	rs35041900	rs2064078	rs2064078	1323	0.00471739	0.00185471	rs34720381	rs2064078	rs2064078	1323	0.00869621	0.00136158	rs10912841	rs2064078	rs2064078	837	0.0291249	0.016743	rs12735239	rs2064078	rs2064078	835	0.03182	0.0405199	rs10911791	rs2064078	rs2008706	556	0.00311365	0.00390977	rs12119596	rs7887295	rs11809504	589	0.00210575	0.00349801	rs12059956	rs10912503	rs11809504	1381	0.025079	0.00805183	rs72716213	rs2064078	rs2064078	312	0.00629741	0.00965508	rs7534165	rs28369847	rs28369847	443	0.0161203	0.0222676	rs11583893	rs2064078	rs2008706	1414	0.0111891	0.00203591	rs61816105	rs2064078	rs2064078	0	0
chr1:111137586:111139588:clu_2667_-:ENSG00000156171.15	838	0.0134218	0.00444519	rs1144596	rs3762374	rs3762374	1394	0.0134489	0.00408696	rs7514310	rs3762374	rs3762374	1115	0.0155375	0.00715203	rs7531210	rs3762374	rs3762374	1143	0.0226819	0.0134969	rs7533260	rs3762374	rs3762374	1317	0.0153874	0.00149739	rs629608	rs3762374	rs3762374	1317	0.00796856	0.00360817	rs12077952	rs3762374	rs3762374	1317	0.00567092	0.00822175	rs72988148	rs3762374	rs3762374	544	0.0263678	0.00203552	rs2275122	rs2297703	rs2297703	532	0.051727	0.00657368	rs2363605	rs3762374	rs3762374	589	0.0300463	0.00206319	rs2820063	rs3762374	rs3762374	433	0.00291485	0.00173317	rs41312686	rs12030786	rs12030786	1410	0.0412941	0.0353979	rs11102218	rs3762374	rs3762374	135	0.00234194	0.0100408	rs11102263	rs1467830	rs1467830	398	0.0158314	0.0103765	rs1282148	rs3762374	rs3762374	1427	0.00919043	0.00211504	rs10157286	rs3762374	rs3762374	0	0
chr1:111137586:111139501:clu_2667_-:ENSG00000156171.15	838	0.0134218	0.00444519	rs1144596	rs3762374	rs3762374	1394	0.0134489	0.00408696	rs7514310	rs3762374	rs3762374	1115	0.0155375	0.00715203	rs7531210	rs3762374	rs3762374	1143	0.0226819	0.0134969	rs7533260	rs3762374	rs3762374	1317	0.0153874	0.00149739	rs629608	rs3762374	rs3762374	1317	0.00796856	0.00360817	rs12077952	rs3762374	rs3762374	1317	0.00567092	0.00822175	rs72988148	rs3762374	rs3762374	544	0.0263678	0.00203552	rs2275122	rs2297703	rs2297703	532	0.051727	0.00657368	rs2363605	rs3762374	rs3762374	589	0.0300463	0.00206319	rs2820063	rs3762374	rs3762374	433	0.00291486	0.00173239	rs41312686	rs12030786	rs12030786	1410	0.0412941	0.0353979	rs11102218	rs3762374	rs3762374	135	0.00234194	0.0100408	rs11102263	rs1467830	rs1467830	398	0.0158314	0.0103765	rs1282148	rs3762374	rs3762374	1427	0.00919043	0.00211504	rs10157286	rs3762374	rs3762374	0	0
chr1:111139666:111140038:clu_2667_-:ENSG00000156171.15	838	0.0134157	0.00489152	rs1144596	rs1577474	rs6680418	1394	0.0134352	0.00510361	rs7514310	rs1577474	rs6680418	1115	0.0154659	0.0117283	rs7531210	rs1577474	rs1577474	1143	0.0227472	0.0106557	rs7533260	rs1577474	rs6680418	1317	0.0153855	0.0016177	rs629608	rs1577474	rs6670688	1317	0.00798075	0.00208432	rs12077952	rs1577474	rs6680418	1317	0.0057012	0.002926	rs72988148	rs1577474	rs6680418	544	0.0263223	0.00372602	rs2275122	rs10857858	rs10857858	532	0.0518243	0.00470565	rs2363605	rs1577474	rs1577474	589	0.030041	0.00221916	rs2820063	rs68029231	rs68029231	433	0.00250807	0.00159978	rs41312686	rs12030786	rs12030786	1410	0.0395057	0.0771733	rs11102218	rs1577474	rs6670688	135	0.00234136	0.0102838	rs11102263	rs1467830	rs1467830	398	0.0157637	0.0146084	rs1282148	rs1577474	rs6680418	1427	0.00918958	0.00220708	rs10157286	rs1577474	rs1577474	0	0
chr1:999787:999866:clu_73_-:ENSG00000188290.11	577	0.00482396	0.00846747	rs944369	rs1936360	rs61766299	591	0.00574192	0.00730736	rs10907178	rs2298214	rs2298214	738	0.0057751	0.00500305	rs12097586	rs1936360	rs1936360	494	0.00641758	0.00846674	rs13374146	rs2298214	rs2298214	502	0.0204642	0.203306	rs9777931	rs61766299	rs9442612	430	0.406393	0.04602	rs11466665	rs61766299	rs9442612	430	0.0877813	0.00756155	rs944369	rs61766299	rs944369	477	0.00693264	0.0511708	rs76723341	rs2799059	rs2799059	501	0.0198477	0.0632229	rs3121555	rs2298214	rs13303313	430	0.00781687	0.0372263	rs59574701	rs3121553	rs3121553	304	0.000329036	0.000454496	rs7417994	rs115173026	rs115173026	913	0.0215206	0.0119948	rs9442380	rs2298214	rs2298214	174	0.000430328	0.00115048	rs6656236	rs4970414	rs4970414	385	0.00636368	0.00568439	rs58013264	rs9442612	rs9442612	1106	0.00745564	0.0545358	rs372484838	rs2298214	rs2298214	0	0
chr1:32681860:32684010:clu_1292_-:ENSG00000162520.15	670	0.0093878	0.0099708	rs551931	rs10157362	rs11808426	714	0.02825	0.0406866	rs422215	rs10157362	rs455122	479	0.00741564	0.010166	rs72654043	rs10157362	rs61652300	486	0.00969098	0.0145337	rs12023490	rs10157362	rs12034238	669	0.0325172	0.13849	rs58946763	rs10157362	rs12410104	666	0.00527908	0.0117618	rs3004081	rs10157362	rs142441338	667	0.00258938	0.00359648	rs34544263	rs10157362	rs12406480	255	0.0296168	0.00577564	rs12402138	rs10157362	rs367873300	193	0.0199908	0.00297704	rs16835176	rs9425887	rs9425887	338	0.0657515	0.302891	rs2184931	rs10157362	rs389409	423	0.0219414	0.00503663	rs72654069	rs142441338	rs9425887	719	0.0144583	0.0264658	rs75907057	rs10157362	rs12406480	208	0.000160632	0.000837524	rs10798908	rs184447366	rs184447366	129	0.000210206	0.00278392	rs61781244	rs786462	rs786462	733	0.0372186	0.00520942	rs194645	rs10157362	rs1136258	0	0
chr1:32681860:32684258:clu_1292_-:ENSG00000162520.15	670	0.00942769	0.00916656	rs551931	rs10157362	rs11808426	714	0.0285948	0.0321292	rs422215	rs10157362	rs10914591	479	0.0074407	0.0109796	rs72654043	rs10157362	rs61652300	486	0.00972721	0.01444	rs12023490	rs10157362	rs12034238	669	0.0334117	0.117821	rs58946763	rs10157362	rs12410104	666	0.00529962	0.0113572	rs3004081	rs10157362	rs142441338	667	0.00259825	0.00362891	rs34544263	rs10157362	rs12406480	255	0.0297218	0.00573688	rs12402138	rs10157362	rs367873300	193	0.0224444	0.00312408	rs16835176	rs9425887	rs9425887	338	0.0775996	0.180529	rs2184931	rs10157362	rs10914594	423	0.0221426	0.00419207	rs72654069	rs142441338	rs142441338	719	0.0145207	0.0254192	rs75907057	rs10157362	rs12406480	208	0.00386337	0.0303627	rs10798908	rs184447366	rs184447366	129	0.00203903	0.0408664	rs61781244	rs786462	rs786462	733	0.0373423	0.0050518	rs194645	rs10157362	rs1136258	0	0
chr1:32684089:32684258:clu_1292_-:ENSG00000162520.15	670	0.00942724	0.00921369	rs551931	rs10157362	rs11808426	714	0.0285894	0.0323116	rs422215	rs10157362	rs10914591	479	0.0074408	0.0109658	rs72654043	rs10157362	rs61652300	486	0.00972719	0.0144423	rs12023490	rs10157362	rs12034238	669	0.0333424	0.119649	rs58946763	rs10157362	rs12410104	666	0.0052993	0.0114157	rs3004081	rs10157362	rs142441338	667	0.00259826	0.00362829	rs34544263	rs10157362	rs12406480	255	0.0297195	0.00581179	rs12402138	rs10157362	rs367873300	193	0.0224441	0.00312574	rs16835176	rs9425887	rs9425887	338	0.0750469	0.207485	rs2184931	rs10157362	rs3753603	423	0.0221403	0.00429665	rs72654069	rs142441338	rs142441338	719	0.0145194	0.0255027	rs75907057	rs10157362	rs12406480	208	0.00155276	0.0117841	rs10798908	rs184447366	rs184447366	129	0.00202779	0.0339582	rs61781244	rs786462	rs786462	733	0.0373412	0.00508274	rs194645	rs10157362	rs1136258	0	0
chr1:32684382:32694865:clu_1292_-:ENSG00000162520.15	670	0.00428027	0.00475369	rs551931	rs149208324	rs149208324	714	0.0133491	0.0210257	rs422215	rs149208324	rs704876	479	0.00298539	0.00417256	rs72654043	rs149208324	rs149208324	486	0.00432766	0.00667659	rs12023490	rs149208324	rs149208324	669	0.0160117	0.0645541	rs58946763	rs149208324	rs4372217	666	0.00239445	0.00514547	rs3004081	rs149208324	rs4951790	667	0.00117031	0.00164503	rs34544263	rs149208324	rs149208324	255	0.0129183	0.00425392	rs12402138	rs149208324	rs2294815	193	0.00071374	0.00219134	rs16835176	rs9425887	rs16835176	338	0.0314481	0.175438	rs2184931	rs149208324	rs3753603	423	0.00730517	0.00328882	rs72654069	rs142441338	rs72654069	719	0.0068176	0.0121163	rs75907057	rs149208324	rs12406480	208	0.000164484	0.00083227	rs10798908	rs184447366	rs184447366	129	4.63267e-05	0.000435585	rs61781244	rs2294815	rs2294815	733	0.0175302	0.00408259	rs194645	rs149208324	rs194645	0	0
chr1:74733418:74736542:clu_7955_+:ENSG00000162623.16	720	0.0141672	0.00445211	rs150932250	rs1327089	rs1327089	836	0.0925093	0.0117816	rs150932250	rs1327089	rs1575983	751	0.0173158	0.0255088	rs75081746	rs1327089	rs1327089	730	0.126693	0.00930305	rs6604866	rs1327089	rs1327089	801	0.0395339	0.00287211	rs6656785	rs1327089	rs1327089	801	0.00647186	0.00212713	rs6656785	rs1327089	rs1575983	801	0.0138646	0.00207623	rs74545509	rs1327089	rs1327089	399	0.00229546	0.00241483	rs61790700	rs28515016	rs4650287	326	0.0128198	0.00596912	rs61790700	rs1327089	rs1327089	473	0.00977683	0.00200092	rs12758713	rs4650287	rs4650287	400	0.00233798	0.0093166	rs34761491	rs1327089	rs1327089	847	0.0131529	0.0140365	rs35834621	rs1327089	rs1575983	171	0.00144514	0.00629709	rs28459619	rs4650280	rs10518473	131	0.0018605	0.0140414	rs12062329	rs3819946	rs3819946	842	0.00353116	0.00341801	rs150932250	rs1327089	rs1327089	0	0
chr1:74723270:74732956:clu_2166_-:ENSG00000116791.14	720	0.00612586	0.00220274	rs150932250	rs7522428	rs7522428	836	0.0402362	0.00811079	rs150932250	rs7522428	rs150932250	751	0.00739672	0.0227969	rs75081746	rs7522428	rs7522428	730	0.0556438	0.0101367	rs6604866	rs7522428	rs7522428	801	0.0174649	0.00231601	rs6656785	rs7522428	rs6656785	801	0.00285878	0.001674	rs6656785	rs7522428	rs7522428	801	0.00609586	0.00626809	rs74545509	rs7522428	rs7522428	399	0.000912293	0.000988841	rs61790700	rs7522428	rs7522428	326	0.00503184	0.00182935	rs61790700	rs7522428	rs61790700	473	0.00405549	0.0621305	rs12758713	rs7522428	rs7522428	400	0.00014887	0.000257834	rs34761491	rs2345436	rs34761491	847	0.00591551	0.0046661	rs35834621	rs7522428	rs7522428	171	0.000194985	0.000967126	rs28459619	rs10874122	rs10874122	131	0.000427581	0.00266868	rs12062329	rs968358	rs968358	842	0.00157957	0.0029067	rs150932250	rs7522428	rs7522428	0	0
chr1:159838027:159841126:clu_4356_-:ENSG00000188004.11	881	0.00855742	0.00275864	rs2789422	rs17365054	rs2789422	966	0.0308509	0.00704837	rs2789422	rs17365054	rs2789422	860	0.0327715	0.0151973	rs4606311	rs28678131	rs4606311	831	0.00264002	0.00386213	rs3789039	rs138787234	rs3789039	913	0.00125588	0.000703747	rs2794502	rs17365054	rs17365054	911	0.00186435	0.00188634	rs7551141	rs17365054	rs61157618	911	0.00390552	0.0045701	rs6427499	rs17365054	rs61157618	317	0.00460489	0.00185376	rs2486257	rs28678131	rs17365054	276	0.00012556	0.000312826	rs6427499	rs2494490	rs6427499	245	0.000440729	0.000607812	rs1129923	rs61157618	rs61157618	301	0.000986273	0.002994	rs1317986	rs28678131	rs17365054	978	0.00704151	0.00470571	rs147278599	rs17365054	rs17365054	254	0.000153093	0.000612299	rs74124749	rs28548577	rs74124749	291	0.00032978	0.000992944	rs2275404	rs61823169	rs61823175	1011	0.0105719	0.00302635	rs2789423	rs28678131	rs2789423	0	0
chr1:159838027:159841126:clu_4356_-:ENSG00000256029.6	877	0.00817438	0.00267681	rs2789422	rs17365054	rs2789422	947	0.030707	0.00703399	rs2789422	rs17365054	rs2789422	840	0.0327637	0.015228	rs4606311	rs28678131	rs4606311	822	0.00262344	0.00386196	rs3789039	rs138787234	rs3789039	905	0.00119382	0.000689951	rs11265305	rs17365054	rs17365054	903	0.00183506	0.00188415	rs7551141	rs17365054	rs61157618	903	0.00393205	0.00458164	rs6427499	rs17365054	rs61157618	316	0.00471377	0.00188118	rs2486257	rs28678131	rs17365054	270	0.000130562	0.000327848	rs6427499	rs2494490	rs6427499	215	0.000424924	0.000606756	rs1129923	rs61157618	rs61157618	288	0.000983664	0.00302132	rs1317986	rs28678131	rs17365054	952	0.00603356	0.00450011	rs11579304	rs17365054	rs17365054	249	0.00014842	0.000605454	rs74124749	rs28548577	rs74124749	260	0.000274421	0.000929649	rs2275404	rs61823169	rs61823175	986	0.0106476	0.00305631	rs2789423	rs28678131	rs2789423	0	0
chr2:113493994:113495120:clu_17862_+:ENSG00000136682.15	605	0.0133307	0.00556746	rs6743320	rs2441607	rs2441607	648	0.0110699	0.0277534	rs66712899	rs2757893	rs2757893	744	0.0117775	0.00515269	rs12998725	rs2475450	rs2475450	449	0.0100126	0.0106327	rs45499599	rs13411628	rs13411628	575	0.99985	1.08009e-05	rs62158170	rs1968612	rs62158170	570	0.99961	0.00016436	rs6737318	rs1968612	rs1968612	570	0.034032	0.0126163	rs11123203	rs1968612	rs1968612	541	0.0355192	0.00193334	rs11123170	rs2921828	rs2921828	481	0.0126737	0.00179288	rs12619508	rs2441607	rs2441607	446	0.0336575	0.00972312	rs3791339	rs10170810	rs10170810	456	0.0364243	0.012181	rs568263454	rs2592460	rs2592460	894	0.0369958	0.0740775	rs140430971	rs10170810	rs7566223	83	0.00153968	0.0244662	rs1627580	rs3977027	rs3977027	155	0.00696751	0.0170227	rs45503603	rs12622933	rs12622933	1035	0.0116575	0.00379035	rs793069	rs200568436	rs57988523	0	1
chr2:113495249:113495637:clu_17862_+:ENSG00000136682.15	605	0.0133314	0.00551303	rs6743320	rs2441607	rs2441607	648	0.0110632	0.0283368	rs66712899	rs2757893	rs2757893	744	0.0117775	0.00515334	rs12998725	rs2475450	rs2475450	449	0.0100164	0.0106255	rs45499599	rs13411628	rs13411628	575	0.999948	3.64313e-06	rs62158170	rs1968612	rs62158170	570	0.999704	0.000161732	rs6737318	rs1968612	rs1968612	570	0.0340237	0.0129483	rs11123203	rs1968612	rs1968612	541	0.0355196	0.00192058	rs11123170	rs2921828	rs2921828	481	0.0126737	0.00179179	rs12619508	rs2441607	rs2441607	446	0.0336534	0.00984382	rs3791339	rs10170810	rs10170810	456	0.0364179	0.0126081	rs568263454	rs2592460	rs2592460	894	0.0369736	0.0746326	rs140430971	rs10170810	rs7566223	83	0.00154048	0.0246484	rs1627580	rs3977027	rs3977027	155	0.00696515	0.0173558	rs45503603	rs12622933	rs2757935	1035	0.011657	0.00383026	rs793069	rs200568436	rs57988523	0	1
chr2:113465173:113471033:clu_17860_+:ENSG00000136682.15	605	0.0031653	0.0018916	rs6743320	rs13411929	rs13411929	648	0.00139269	0.00236041	rs66712899	rs2757889	rs2757889	744	0.00634768	0.0031025	rs12998725	rs2475450	rs2475450	449	0.000389809	0.000866331	rs45499599	rs13411628	rs13028979	575	0.056973	0.0819116	rs62158170	rs6711441	rs62158170	570	0.0566768	0.0811481	rs6737318	rs6711441	rs6737318	570	0.00211875	0.00363214	rs11123203	rs6711441	rs6722177	541	0.00479308	0.0029696	rs11123170	rs2921828	rs3768768	481	0.00131247	0.000984489	rs12619508	rs2441607	rs12619508	446	0.0238044	0.00801513	rs3791339	rs10172019	rs10170810	456	0.00179213	0.00393057	rs568263454	rs2592460	rs568263454	894	0.0259729	0.036009	rs140430971	rs2757919	rs7566223	83	1.66012e-05	0.000207604	rs1627580	rs3977027	rs3977027	155	0.000554512	0.00267141	rs45503603	rs2757935	rs1665310	1035	0.0087348	0.00301897	rs793069	rs7604872	rs57988523	0	0
chr2:113465173:113466483:clu_17860_+:ENSG00000136682.15	605	0.0128797	0.00529572	rs6743320	rs13411929	rs13411929	648	0.010092	0.0114703	rs66712899	rs2757893	rs2757893	744	0.0117169	0.00509235	rs12998725	rs2441417	rs2441417	449	0.00653302	0.00723749	rs45499599	rs13411628	rs13411628	575	0.798875	0.0376569	rs62158170	rs6733253	rs62158169	570	0.795447	0.0416112	rs6737318	rs6733253	rs6737318	570	0.0284271	0.00651009	rs11123203	rs6733253	rs1968614	541	0.0347516	0.00448451	rs11123170	rs2921828	rs2592460	481	0.0111133	0.00297514	rs12619508	rs377465547	rs377465547	446	0.0333901	0.0135593	rs3791339	rs2441417	rs3976975	456	0.0316627	0.0108469	rs568263454	rs2592460	rs2592460	894	0.0379343	0.0466935	rs140430971	rs2441417	rs2441417	83	0.000657146	0.00874871	rs1627580	rs3977027	rs13022678	155	0.00666449	0.0251142	rs45503603	rs2757935	rs2757935	1035	0.0116214	0.0038368	rs793069	rs201261487	rs201261487	0	0
chr1:97828196:97920884:clu_2505_-:ENSG00000188641.14	226	0.00478574	0.978172	rs7526108	rs7526108	rs7526108	681	0.0520604	0.675658	rs7526108	rs7552188	rs7526108	610	0.0150407	0.0163052	rs12739159	rs7552188	rs7552188	544	0.0121119	0.0252378	rs11165953	rs10747488	rs10747488	648	0.00441253	0.00294351	rs1198581	rs10747488	rs10747488	648	0.00655866	0.00736144	rs1782812	rs10747488	rs10875113	648	0.00482041	0.0131556	rs2171367	rs10747488	rs9661794	368	0.00229301	0.00790014	rs9662870	rs7552188	rs4970721	201	0.000494104	0.00194328	rs11588741	rs10747491	rs4546957	389	0.047981	0.20901	rs61787784	rs7552188	rs76003396	221	0.00378557	0.0176987	rs74525187	rs77172798	rs12070802	683	0.0107457	0.0123363	rs12060207	rs7552188	rs4379706	181	0.00300837	0.00772585	rs17117942	rs11165921	rs11165921	171	0.00722107	0.0143931	rs116303728	rs6677116	rs10747489	697	0.0110005	0.0678802	rs12077442	rs7552188	rs12406713	1	0
chr1:36225102:36259382:clu_7141_+:ENSG00000054118.15	480	0.00290009	0.00460832	rs3918015	rs2062668	rs6689979	664	0.00533783	0.00624036	rs172081	rs2062668	rs6662146	583	0.00924214	0.0355223	rs4653175	rs2062668	rs55661714	622	0.0152615	0.0277588	rs4653178	rs2062668	rs10908294	569	0.00115558	0.00261631	rs274776	rs2062668	rs2062668	569	0.0179928	0.00214432	rs6693322	rs2062668	rs6693322	569	0.0600291	0.00629007	rs6693322	rs2062668	rs6693322	259	0.00172089	0.002848	rs535423	rs2062668	rs12726228	148	0.000160895	0.000477933	rs554008	rs56131853	rs56131853	320	0.000585753	0.00158055	rs6681434	rs3007208	rs6681434	572	0.0170556	0.0043377	rs150135544	rs2062668	rs12726228	638	0.0137718	0.0145596	rs66899567	rs2062668	rs795048	84	0.000172422	0.00141575	rs2062667	rs6662146	rs6662146	69	0.000253756	0.00239573	rs11263866	rs6669605	rs6669605	778	0.00356248	0.00309459	rs2282431	rs2062668	rs11810392	0	0
chr1:46686870:46689587:clu_1735_-:ENSG00000159658.15	647	0.0198971	0.0494967	rs11211320	rs11804665	rs55914029	827	0.00674006	0.00843254	rs6679041	rs6671005	rs6671005	778	0.0296776	0.0094188	rs10789493	rs6671005	rs6671005	812	0.018543	0.0242158	rs56869893	rs6671005	rs6671005	732	0.0035839	0.00386902	rs1060478	rs6671005	rs6671005	729	0.00785126	0.00166653	rs7514084	rs6671005	rs6671005	729	0.0407274	0.00198373	rs7514084	rs6671005	rs7514084	513	0.0570124	0.00197374	rs9333010	rs6671005	rs6671005	557	0.051891	0.00243378	rs60430993	rs6671005	rs6671005	540	0.0239957	0.00226556	rs28597732	rs6671005	rs6671005	279	0.00253415	0.00151786	rs1933934	rs11211338	rs11211338	815	0.0184538	0.0199947	rs72681927	rs6671005	rs6671005	78	2.39234e-05	0.00026742	rs79184752	rs4660357	rs79184752	97	2.59227e-05	0.000244739	rs72681927	rs12138736	rs61782592	921	0.0482856	0.00491417	rs35494693	rs6671005	rs6671005	0	0
chr1:16583696:16585489:clu_665_-:ENSG00000219481.10	300	0.00166729	0.00122308	rs10907227	rs28501465	rs28501465	317	0.0158635	0.0217485	rs10907227	rs157247	rs10907227	181	0.000491251	0.00129017	rs372498279	rs28501465	rs28501465	121	6.59215e-05	0.000394688	rs612727	rs279781	rs279781	255	0.00238267	0.00789269	rs10907225	rs279781	rs10907225	250	0.000517428	0.00196629	rs10907225	rs279781	rs10907225	250	2.67646e-05	0.000101816	rs1239492	rs279781	rs279781	142	0.0012107	0.00375164	rs74055662	rs28501465	rs1227623	183	0.0110079	0.00344279	rs112822695	rs5003678	rs5003678	303	0.00845839	0.0111228	rs12045390	rs698879	rs2781579	305	0.010575	0.0223722	rs11260887	rs2761552	rs2761552	359	0.0112971	0.0325658	rs61770606	rs75881773	rs75881773	120	0.000101736	0.000823089	rs281827	rs10907231	rs281827	92	0.00453202	0.155891	rs2021196	rs75881773	rs75881773	295	0.00121163	0.00107499	rs111846811	rs28501465	rs28501465	0	0
chr1:16585698:16587050:clu_666_-:ENSG00000219481.10	300	0.000563634	0.000939901	rs10907227	rs10492988	rs10907227	317	0.0182876	0.0228056	rs10907227	rs10492988	rs11260753	181	0.000127451	0.000860309	rs372498279	rs10492988	rs10492988	121	5.55047e-05	0.000694828	rs612727	rs17419150	rs12567262	255	0.00285714	0.00655313	rs10907225	rs10492988	rs10907225	250	0.000611323	0.00175819	rs10907225	rs10492988	rs10907225	250	3.16135e-05	0.000142924	rs1239492	rs10492988	rs10492988	142	0.000201137	0.00102257	rs74055662	rs74795613	rs74055662	183	0.000405674	0.00129251	rs112822695	rs526315	rs112822695	303	0.000781158	0.00258771	rs12045390	rs1765525	rs4661753	305	0.000899997	0.00329234	rs11260887	rs1765525	rs4661753	359	0.000778064	0.00167414	rs61770606	rs10492988	rs151218067	120	0.000155909	0.00118297	rs281827	rs10492988	rs10492988	92	7.54753e-05	0.000978535	rs2021196	rs7537985	rs2021196	295	0.000432308	0.000840677	rs111846811	rs10492988	rs111846811	0	0
chr1:16587261:16587725:clu_667_-:ENSG00000219481.10	300	0.000523261	0.00146289	rs10907227	rs11260757	rs10907227	317	0.0178818	0.0345287	rs10907227	rs181251364	rs10907227	181	6.80664e-05	0.000464577	rs372498279	rs11260757	rs372498279	121	4.22681e-05	0.000312751	rs612727	rs11260757	rs11260757	255	0.00196681	0.00801072	rs10907225	rs11260757	rs10907225	250	0.000418931	0.00208446	rs10907225	rs11260757	rs10907225	250	2.16725e-05	9.01094e-05	rs1239492	rs11260757	rs11260757	142	0.000110698	0.000465942	rs74055662	rs497411	rs74055662	183	0.000517581	0.00136216	rs112822695	rs2147036	rs112822695	303	0.000689083	0.00188945	rs12045390	rs181251364	rs181251364	305	0.00063828	0.0012966	rs11260887	rs1765543	rs11260887	359	0.000988558	0.00344038	rs61770606	rs11260812	rs11260812	120	5.62941e-05	0.000442244	rs281827	rs115119584	rs10907228	92	8.14628e-05	0.00278608	rs2021196	rs4112520	rs2021196	295	0.000388327	0.00111246	rs111846811	rs181251364	rs181251364	0	0
chr1:16577419:16579193:clu_665_-:ENSG00000219481.10	300	0.00185457	0.00127179	rs10907227	rs28501465	rs28501465	317	0.0154983	0.0219735	rs10907227	rs157247	rs10907227	181	0.000563405	0.0014233	rs372498279	rs28501465	rs28501465	121	6.196e-05	0.000373547	rs612727	rs279781	rs279781	255	0.00233817	0.00667869	rs10907225	rs279781	rs10907225	250	0.0005063	0.00161704	rs10907225	rs279781	rs10907225	250	2.61799e-05	9.96669e-05	rs1239492	rs279781	rs279781	142	0.00114813	0.00264375	rs74055662	rs28501465	rs1227623	183	0.0110565	0.00344674	rs112822695	rs5003678	rs5003678	303	0.00881182	0.0111579	rs12045390	rs698879	rs698879	305	0.0105893	0.0219064	rs11260887	rs2761552	rs2761552	359	0.0114571	0.0350074	rs61770606	rs75881773	rs75881773	120	0.000104099	0.000844592	rs281827	rs156858	rs281827	92	0.00457857	0.157416	rs2021196	rs75881773	rs75881773	295	0.00137341	0.00105441	rs111846811	rs28501465	rs28501465	0	0
chr1:16577419:16585489:clu_665_-:ENSG00000219481.10	300	0.0010044	0.00108052	rs10907227	rs28501465	rs10907227	317	0.0169868	0.022698	rs10907227	rs157247	rs10907227	181	0.000282587	0.000893	rs372498279	rs28501465	rs28501465	121	7.24217e-05	0.000439934	rs612727	rs279781	rs279781	255	0.00251543	0.0111834	rs10907225	rs279781	rs10907225	250	0.000549414	0.00288792	rs10907225	rs279781	rs10907225	250	2.84451e-05	0.000112071	rs1239492	rs279781	rs279781	142	0.000672913	0.00261168	rs74055662	rs1227623	rs1227623	183	0.00969695	0.00320726	rs112822695	rs5003678	rs5003678	303	0.0058846	0.00875087	rs12045390	rs2781579	rs2781579	305	0.0102776	0.0202208	rs11260887	rs2761552	rs2761552	359	0.0089515	0.0247809	rs61770606	rs11260809	rs11260809	120	0.000107026	0.000861443	rs281827	rs10907231	rs10907228	92	0.00383131	0.132739	rs2021196	rs11260809	rs11260809	295	0.000701858	0.00107821	rs111846811	rs28501465	rs28501465	0	0
chr1:16579402:16580745:clu_666_-:ENSG00000219481.10	300	0.000725842	0.00110856	rs10907227	rs10492988	rs10907227	317	0.0238682	0.0272769	rs10907227	rs10492988	rs11260753	181	0.000178849	0.00118226	rs372498279	rs10492988	rs10492988	121	5.79775e-05	0.00069708	rs612727	rs17419150	rs12567262	255	0.00367791	0.00705719	rs10907225	rs10492988	rs10907225	250	0.000794864	0.0020034	rs10907225	rs10492988	rs6696951	250	4.11127e-05	0.000200739	rs1239492	rs10492988	rs10492988	142	0.000382484	0.00133837	rs74055662	rs74795613	rs74055662	183	0.000538876	0.00151828	rs112822695	rs12059065	rs112822695	303	0.0016966	0.00395303	rs12045390	rs1765525	rs1765525	305	0.0019258	0.00560609	rs11260887	rs1765525	rs4661753	359	0.00110634	0.00223299	rs61770606	rs11260886	rs11260886	120	0.000235922	0.00182084	rs281827	rs10492988	rs10492988	92	8.85771e-05	0.00119101	rs2021196	rs7537985	rs2021196	295	0.000586796	0.000885485	rs111846811	rs10492988	rs111846811	0	0
chr1:16579402:16587050:clu_666_-:ENSG00000219481.10	300	0.000911262	0.00129292	rs10907227	rs10492988	rs11260753	317	0.0307874	0.0317965	rs10907227	rs10492988	rs11260753	181	0.000232009	0.0015552	rs372498279	rs10492988	rs10492988	121	5.78931e-05	0.000687917	rs612727	rs17419150	rs635120	255	0.00469427	0.00717349	rs10907225	rs10492988	rs10907225	250	0.00102508	0.00196756	rs10907225	rs10492988	rs6696951	250	5.30145e-05	0.000274012	rs1239492	rs10492988	rs10492988	142	0.000312604	0.00112674	rs74055662	rs74795613	rs74055662	183	0.000531461	0.00157468	rs112822695	rs2985115	rs55963731	303	0.00257565	0.00541354	rs12045390	rs1765525	rs1765525	305	0.00285558	0.00822472	rs11260887	rs1765525	rs1765525	359	0.00158875	0.00299767	rs61770606	rs11260886	rs11260886	120	0.000343168	0.00266553	rs281827	rs10492988	rs10492988	92	9.25979e-05	0.00118454	rs2021196	rs7537985	rs75881773	295	0.000775953	0.000936182	rs111846811	rs10492988	rs111846811	0	0
chr1:16580956:16581420:clu_667_-:ENSG00000219481.10	300	0.000424136	0.00109092	rs10907227	rs58985935	rs10907227	317	0.0142827	0.0267885	rs10907227	rs181251364	rs10907227	181	6.44845e-05	0.000378947	rs372498279	rs58985935	rs372498279	121	3.5881e-05	0.00027668	rs612727	rs11260757	rs612727	255	0.00172971	0.00701776	rs10907225	rs114427456	rs10907225	250	0.000374559	0.00197486	rs10907225	rs696606	rs12064873	250	1.93751e-05	8.12407e-05	rs1239492	rs696606	rs12064873	142	9.00055e-05	0.000438889	rs74055662	rs1227625	rs74055662	183	0.0003612	0.00108407	rs112822695	rs2147036	rs112822695	303	0.000486318	0.00135222	rs12045390	rs181251364	rs181251364	305	0.000489496	0.00102829	rs11260887	rs1227625	rs11260887	359	0.000605471	0.00166318	rs61770606	rs181251364	rs181251364	120	6.45647e-05	0.000544316	rs281827	rs156914	rs281827	92	6.47986e-05	0.00218891	rs2021196	rs2021196	rs2021196	295	0.000312499	0.000916971	rs111846811	rs181251364	rs181251364	0	0
chr19:37199497:37207040:clu_97562_-:ENSG00000267360.6	709	0.193536	0.0926831	rs7255739	rs1234250	rs1234250	797	0.241928	0.116759	rs11673344	rs1234250	rs1234250	688	0.00852156	0.023553	rs12982790	rs1234250	rs1234250	771	0.033032	0.0219639	rs3826849	rs1234250	rs1234250	731	0.766332	0.000448795	rs10424574	rs1234250	rs1234250	731	0.990846	0.000114798	rs256741	rs1234250	rs1234250	731	0.986144	0.000131078	rs8108429	rs1234250	rs1234250	627	0.0737627	0.472376	rs62107559	rs201625004	rs201625004	647	0.02369	0.329982	rs320876	rs55924780	rs1610560	674	0.0370366	0.270299	rs3842880	rs10425719	rs10421436	655	0.0859249	0.00587334	rs1529957	rs10425719	rs10421436	813	0.0126564	0.0133556	rs74199901	rs1234250	rs1234250	29	0.00044043	0.00516552	rs16972028	rs320891	rs320891	504	0.0161204	0.0361426	rs256736	rs1234250	rs1234250	860	0.765228	0.165717	rs56080874	rs1234250	rs1234250	0	1
chr19:37199497:37207040:clu_97562_-:ENSG00000245680.11	693	0.192394	0.0928035	rs7255739	rs1234250	rs1234250	779	0.242065	0.116729	rs11673344	rs1234250	rs1234250	675	0.00836741	0.0235569	rs12982790	rs1234250	rs1234250	753	0.0345664	0.0219291	rs3826849	rs1234250	rs1234250	715	0.770503	0.000440689	rs10424574	rs1234250	rs1234250	715	0.990995	0.000112911	rs256741	rs1234250	rs1234250	715	0.986092	0.000131521	rs8108429	rs1234250	rs1234250	615	0.0743468	0.472003	rs12462524	rs201625004	rs201625004	633	0.0229463	0.330141	rs320876	rs55924780	rs1610560	660	0.0374718	0.270255	rs3842880	rs10425719	rs10421436	641	0.0859506	0.0058737	rs1529957	rs10425719	rs10421436	794	0.0124078	0.013359	rs74199901	rs1234250	rs1234250	24	0.000389603	0.0049292	rs16972028	rs320891	rs320891	494	0.0155789	0.0361295	rs256736	rs1234250	rs1234250	842	0.76433	0.166341	rs56080874	rs1234250	rs1234250	0	1
chr19:37346492:37347190:clu_100469_+:ENSG00000181666.18	520	0.191503	0.0351479	rs1975939	rs185368	rs256740	588	0.32204	0.0475858	rs1975939	rs185368	rs256740	522	0.00550844	0.00477708	rs12982790	rs185368	rs256740	562	0.036484	0.0115442	rs3826849	rs185368	rs185368	549	0.61501	0.0251267	rs2279148	rs185368	rs2279148	549	0.742471	0.0323819	rs2279148	rs185368	rs256741	549	0.743491	0.0181232	rs8108429	rs185368	rs4805201	464	0.0577468	0.287162	rs112199082	rs185368	rs185368	466	0.0169761	0.154375	rs320876	rs185368	rs73025481	498	0.0238596	0.174127	rs3842880	rs185368	rs185368	491	0.0606296	0.00667394	rs1529957	rs185368	rs185368	600	0.00956143	0.0110083	rs12461941	rs185368	rs256740	28	6.0801e-06	0.000125432	rs16972028	rs1061753	rs16972028	344	0.00845563	0.0365586	rs256736	rs185368	rs256733	646	0.320259	0.502813	rs56080874	rs185368	rs256740	0	0
chr1:25253937:25267740:clu_1031_-:ENSG00000117616.18	447	0.00281367	0.00896922	rs3093602	rs909832	rs72660960	483	0.0855949	0.400803	rs654818	rs909832	rs654818	423	0.00348755	0.0060116	rs55717640	rs909832	rs909832	234	0.0120516	0.0386213	rs10902660	rs3091240	rs7519530	347	0.695165	0.0309627	rs58693652	rs909832	rs56365408	334	0.587476	0.0475015	rs11588172	rs909832	rs4649064	334	0.00531969	0.00457473	rs311464	rs909832	rs909832	98	0.000276824	0.00414483	rs4573504	rs35788451	rs311476	115	0.000424076	0.00734062	rs11578154	rs6600269	rs9438865	157	0.00144614	0.0933857	rs9438900	rs1053438	rs1053438	395	0.0207943	0.0619622	rs12126031	rs55794721	rs3093584	498	0.00867696	0.00795934	rs7527307	rs909832	rs55794721	53	7.77866e-06	0.000131471	rs17837998	rs6600267	rs17837998	167	0.00104789	0.00250979	rs17837998	rs61775180	rs61775180	558	0.00242995	0.00355373	rs199509194	rs909832	rs909832	0	0
chr1:25247029:25247309:clu_1031_-:ENSG00000117616.18	447	0.00166634	0.0068196	rs3093602	rs55794721	rs72660960	483	0.0579271	0.320496	rs654818	rs55794721	rs72660961	423	0.00204609	0.00476602	rs55717640	rs55794721	rs55794721	234	0.00392527	0.0120153	rs10902660	rs9438898	rs1043879	347	0.32542	0.0706606	rs58693652	rs55794721	rs56365408	334	0.229149	0.0857206	rs11588172	rs909832	rs4649064	334	0.00216706	0.00211561	rs311464	rs909832	rs909832	98	0.000733793	0.00264626	rs4573504	rs9438898	rs11578154	115	0.000642026	0.00346077	rs11578154	rs9438898	rs11578154	157	0.000784571	0.0217362	rs9438900	rs9438898	rs684422	395	0.0116379	0.0245226	rs12126031	rs55794721	rs9645452	498	0.00520408	0.00576383	rs7527307	rs55794721	rs55794721	53	1.55616e-05	0.000219477	rs17837998	rs679429	rs679429	167	0.000245075	0.000887158	rs17837998	rs607116	rs642255	558	0.00148164	0.00410556	rs199509194	rs55794721	rs55794721	0	0
chr1:25247029:25267740:clu_1031_-:ENSG00000117616.18	447	0.00359947	0.0129005	rs3093602	rs111941366	rs111941366	483	0.0931656	0.490068	rs654818	rs111941366	rs654818	423	0.00454192	0.00753031	rs55717640	rs909832	rs909832	234	0.0186255	0.0562613	rs10902660	rs9689	rs7519530	347	0.931078	0.0142804	rs58693652	rs111941366	rs56365408	334	0.805152	0.0283365	rs11588172	rs909832	rs909832	334	0.00714332	0.00508373	rs311464	rs909832	rs909832	98	0.000289942	0.00320013	rs4573504	rs9438898	rs11588172	115	0.000288311	0.00278161	rs11578154	rs9438898	rs9438865	157	0.00458066	0.32259	rs9438900	rs1053438	rs1053438	395	0.0259197	0.0910923	rs12126031	rs61775180	rs61775180	498	0.0110414	0.0101572	rs7527307	rs111941366	rs111941366	53	0.000196219	0.00208648	rs17837998	rs679429	rs679429	167	0.00380434	0.0079649	rs17837998	rs61775180	rs61775180	558	0.00306787	0.00523074	rs199509194	rs111941366	rs111941366	0	1
chr1:39748767:39748903:clu_7246_+:ENSG00000084072.17	800	0.156131	0.0031137	rs3887860	rs12094291	rs12094291	988	0.25682	0.00288783	rs6663003	rs12094291	rs12094291	733	0.0270659	0.00852271	rs28876728	rs12094291	rs12094291	700	0.0203535	0.0259862	rs72665233	rs12094291	rs12094291	904	0.987397	2.68341e-05	rs72663521	rs12094291	rs12094291	902	0.13658	0.00118188	rs12402990	rs12094291	rs12094291	902	0.54347	0.000695304	rs28709301	rs12094291	rs12094291	342	0.0281711	0.0643809	rs12048346	rs12094291	rs12094291	492	0.0150715	0.0277011	rs4660367	rs12094291	rs12094291	386	0.0506948	0.00149635	rs61479480	rs12094291	rs12094291	509	0.0317207	0.00273478	rs72663570	rs12094291	rs12094291	996	0.0347668	0.00829539	rs12035394	rs12094291	rs12094291	253	0.00823519	0.0137534	rs12035422	rs187082776	rs187082776	289	0.01383	0.00988513	rs12035422	rs34701288	rs34701288	1079	0.0328284	0.00212593	rs72665235	rs12094291	rs12094291	0	1
chr1:39745498:39748903:clu_7246_+:ENSG00000084072.17	800	0.156119	0.00318425	rs3887860	rs12094291	rs12094291	988	0.256825	0.00286644	rs6663003	rs12094291	rs12094291	733	0.0270606	0.00871104	rs28876728	rs12094291	rs12094291	700	0.0203348	0.0268777	rs72665233	rs12094291	rs12094291	904	0.987393	2.76664e-05	rs72663521	rs12094291	rs12094291	902	0.136579	0.00118846	rs12402990	rs12094291	rs12094291	902	0.543468	0.000693846	rs28709301	rs12094291	rs12094291	342	0.0281621	0.0646746	rs12048346	rs12094291	rs2274949	492	0.01505	0.0290834	rs4660367	rs12094291	rs2274949	386	0.0506836	0.00171132	rs61479480	rs12094291	rs12094291	509	0.0317164	0.00286648	rs72663570	rs12094291	rs12094291	996	0.0347555	0.0086149	rs12035394	rs12094291	rs7547787	253	0.000341347	0.00183786	rs12035422	rs501523	rs501523	289	0.0137292	0.00982256	rs12035422	rs34701288	rs34701288	1079	0.0328268	0.0021726	rs72665235	rs12094291	rs12094291	0	1
chr1:1321980:1323181:clu_116_-:ENSG00000127054.21	875	0.00108986	0.00114966	rs944369	rs4970431	rs4970431	949	0.0015797	0.00179062	rs10907178	rs4970431	rs4970431	835	0.00166488	0.00158366	rs12563338	rs4970431	rs4970431	779	0.00238811	0.00328322	rs34457386	rs4970431	rs4970431	722	0.00379701	0.00327647	rs112905538	rs4970431	rs112905538	587	0.0619341	0.102508	rs307359	rs2296474	rs4970439	591	0.0627138	0.109426	rs307359	rs2296474	rs307359	704	0.00432464	0.0062212	rs9730380	rs11810785	rs9730380	683	0.00257462	0.00353552	rs11466665	rs4970431	rs4259576	529	0.00381577	0.00840223	rs59574701	rs141337505	rs188547671	573	0.00082864	0.00107384	rs74314585	rs4970431	rs74314585	1057	0.00548917	0.00566925	rs3813215	rs4970431	rs4970431	394	0.00145867	0.00576783	rs621668	rs4970431	rs4970431	350	0.000428984	0.00123663	rs3899060	rs2649595	rs3899060	1192	0.00233677	0.00159349	rs4970430	rs4970431	rs4970430	0	0
chr10:99714718:99716348:clu_60716_-:ENSG00000285932.1	638	0.00573897	0.00309551	rs12265104	rs56901709	rs11190245	998	0.0106088	0.0106181	rs7906144	rs56901709	rs56901709	808	0.0105384	0.0104075	rs12241947	rs56157144	rs56157144	878	0.0314128	0.0334751	rs7896968	rs56901709	rs11190218	938	0.331433	0.042693	rs73345152	rs56901709	rs11190246	937	0.026368	0.00447043	rs35922482	rs56901709	rs2150916	937	0.00689254	0.00153084	rs35922482	rs56901709	rs11190245	587	0.0468425	0.00260406	rs78707810	rs56157144	rs56157144	618	0.00702443	0.0040616	rs4919355	rs12779255	rs4919355	540	0.00239626	0.00137808	rs112527609	rs7087826	rs11190244	427	0.0157914	0.352897	rs11190169	rs56157144	rs7072263	1008	0.0247861	0.0234875	rs10883381	rs56157144	rs56157144	330	0.000292399	0.000836566	rs73342355	rs2756115	rs2756115	416	0.0215187	0.0122599	rs2281637	rs11190225	rs11190225	1046	0.00444284	0.003436	rs878939	rs56901709	rs11190245	0	0
chr10:99714718:99716348:clu_60716_-:ENSG00000014919.13	638	0.00573897	0.00309551	rs12265104	rs56901709	rs11190245	998	0.0106088	0.0106181	rs7906144	rs56901709	rs56901709	808	0.0105384	0.0104075	rs12241947	rs56157144	rs56157144	878	0.0314128	0.0334751	rs7896968	rs56901709	rs11190218	938	0.331433	0.042693	rs73345152	rs56901709	rs11190246	937	0.026368	0.00447043	rs35922482	rs56901709	rs2150916	937	0.00689254	0.00153084	rs35922482	rs56901709	rs11190245	587	0.0468425	0.00260406	rs78707810	rs56157144	rs56157144	618	0.00702443	0.0040616	rs4919355	rs12779255	rs4919355	540	0.00239626	0.00137808	rs112527609	rs7087826	rs11190244	427	0.0157914	0.352897	rs11190169	rs56157144	rs7072263	1008	0.0247861	0.0234875	rs10883381	rs56157144	rs56157144	330	0.000292399	0.000836566	rs73342355	rs2756115	rs2756115	416	0.0215187	0.0122599	rs2281637	rs11190225	rs11190225	1046	0.00444284	0.003436	rs878939	rs56901709	rs11190245	0	0
chr10:79806122:79814613:clu_60360_-:ENSG00000225484.7	1276	0.00397935	0.00225333	rs11201315	rs59092106	rs11201315	1568	0.00791448	0.00302379	rs11201315	rs11195631	rs11195631	1353	0.0071373	0.0047131	rs1650190	rs59092106	rs59092106	671	0.00259057	0.00310824	rs10887332	rs59092106	rs59092106	860	0.00184749	0.00357207	rs10887435	rs59092106	rs10887435	844	0.00173739	0.00276749	rs12411614	rs59092106	rs7091180	844	0.00760655	0.00485812	rs12411614	rs59092106	rs12411614	746	0.00600017	0.0103059	rs12358676	rs11195631	rs59092106	981	0.00626113	0.00749191	rs2257287	rs11195631	rs11201277	848	0.00268124	0.00126392	rs187419491	rs59092106	rs187419491	589	0.00118648	0.00130452	rs200171564	rs11195631	rs10885227	1673	0.0944318	0.0169326	rs12415714	rs11195631	rs12415714	201	0.000431673	0.00131806	rs3933227	rs2475661	rs2475661	377	0.00345506	0.00895472	rs139344889	rs2753674	rs2753674	1854	0.00762417	0.00261472	rs35568970	rs11195631	rs35568970	0	0
chr10:79723654:79723915:clu_60357_-:ENSG00000225484.7	1276	0.005813	0.00304474	rs11201315	rs140853926	rs140853926	1568	0.0124956	0.00579712	rs11201315	rs385508	rs385508	1353	0.0120914	0.00407767	rs1650190	rs385508	rs385508	671	0.00108699	0.00144763	rs10887332	rs71479693	rs71479693	860	0.000767057	0.000712138	rs10887435	rs10887297	rs10887466	844	0.000706537	0.00075337	rs12411614	rs10887297	rs12411614	844	0.00309109	0.00356906	rs12411614	rs10887297	rs12411614	746	0.00317095	0.00303502	rs12358676	rs146936682	rs146936682	981	0.00278066	0.00207516	rs2257287	rs146936682	rs146936682	848	0.00763444	0.0050138	rs187419491	rs385508	rs385508	589	0.00418021	0.00708537	rs200171564	rs385508	rs146936682	1673	0.145175	0.0202314	rs12415714	rs385508	rs385508	201	0.000203704	0.000968811	rs3933227	rs142161176	rs151242777	377	0.00162779	0.00463146	rs139344889	rs148802411	rs139344889	1854	0.0124399	0.0035302	rs35568970	rs385508	rs385508	0	0
chr10:79668452:79766271:clu_60357_-:ENSG00000225484.7	1276	0.00910062	0.00425642	rs11201315	rs1713311	rs1713311	1568	0.0181976	0.0125035	rs11201315	rs150976965	rs2983823	1353	0.0176681	0.00557657	rs1650190	rs1713311	rs2678614	671	0.00105791	0.00131791	rs10887332	rs1713328	rs1713328	860	0.000741513	0.000567274	rs10887435	rs1650198	rs10887435	844	0.000648589	0.000680952	rs12411614	rs2493719	rs12411614	844	0.00283687	0.0037412	rs12411614	rs2493719	rs12411614	746	0.0146141	0.00450138	rs12358676	rs2983823	rs2983823	981	0.0149719	0.011011	rs2257287	rs2983823	rs2983823	848	0.00973755	0.00526152	rs187419491	rs9783140	rs9415204	589	0.00283265	0.0062995	rs200171564	rs2559759	rs370792402	1673	0.210314	0.0200992	rs12415714	rs150976965	rs150976965	201	0.00777457	0.0186942	rs3933227	rs2678614	rs1610442	377	0.0210219	0.0435016	rs139344889	rs150976965	rs2983823	1854	0.0164387	0.00408858	rs35568970	rs150976965	rs150976965	0	0
chr10:89247649:89251737:clu_60438_-:ENSG00000107798.18	918	0.0124371	0.987556	rs1412444	rs2246833	rs2246833	987	0.0107798	0.989214	rs1412445	rs2246833	rs1412445	883	0.00950677	0.990482	rs1412445	rs2246833	rs1412445	927	0.0492453	0.936567	rs2246949	rs2246833	rs1412445	938	0.974429	7.3556e-05	rs303217	rs2246833	rs2246833	938	0.0627859	0.00213139	rs3740034	rs2246833	rs2246942	938	0.37765	0.00374103	rs3740034	rs2246833	rs2246942	442	0.00419042	0.0875298	rs304508	rs1041389	rs1041389	342	0.0163284	0.0191582	rs184236	rs11203042	rs2183934	513	0.0160801	0.0271351	rs4426060	rs2246833	rs2246833	351	0.00382125	0.184263	rs7922269	rs12247966	rs12247966	971	0.0308783	0.0494436	rs11203053	rs2246833	rs2250644	191	0.0267909	0.0168344	rs12357673	rs2246833	rs2246942	307	0.011747	0.0144451	rs10785885	rs2246833	rs2246833	1013	0.0116061	0.988388	rs1412444	rs2246833	rs1412445	1	1
chr10:89247649:89251707:clu_60438_-:ENSG00000107798.18	918	0.0160644	0.983746	rs1412444	rs2246833	rs1412444	987	0.0137605	0.986077	rs1412445	rs2246833	rs1412445	883	0.0126787	0.987162	rs1412445	rs2246833	rs1412445	927	0.0446862	0.941703	rs2246949	rs2246833	rs2250645	938	0.962907	0.000785559	rs303217	rs2246833	rs303217	938	0.0620331	0.00300815	rs3740034	rs2246833	rs2266008	938	0.373084	0.00471812	rs3740034	rs2246833	rs2243547	442	0.00593653	0.137084	rs304508	rs12257915	rs1041389	342	0.0260763	0.022429	rs184236	rs11203042	rs11203042	513	0.0158973	0.0262846	rs4426060	rs2246833	rs2246833	351	0.00426746	0.0536304	rs7922269	rs11203042	rs12247966	971	0.0306187	0.0468346	rs11203053	rs2246833	rs2250644	191	0.0263859	0.0158932	rs12357673	rs2246833	rs2246942	307	0.0115496	0.0142288	rs10785885	rs2246833	rs2246833	1013	0.0154462	0.984372	rs1412444	rs2246833	rs1412445	1	1
chr10:125785839:125794880:clu_61195_-:ENSG00000188690.15	469	0.00222234	0.00301659	rs60460357	rs7918694	rs7918694	834	0.00568928	0.00397709	rs1384609	rs7918694	rs7918694	760	0.0212863	0.0074047	rs75202760	rs7918694	rs7918694	802	0.0150591	0.0105042	rs12765966	rs7918694	rs7918694	791	0.0116342	0.00171663	rs61863632	rs7918694	rs7918694	790	0.00440494	0.00266574	rs11815771	rs7918694	rs7918694	790	0.00375386	0.00328292	rs297224	rs7918694	rs7918694	372	0.00190809	0.00309376	rs60189153	rs35711389	rs35711389	367	0.00284875	0.00301287	rs12253180	rs11244642	rs35711389	238	0.00172201	0.00784371	rs186127	rs35711389	rs35711389	333	0.00209982	0.00183962	rs12098279	rs2366050	rs2366050	837	0.0192576	0.0234162	rs61871474	rs7918694	rs35711389	152	0.00139489	0.00430841	rs17153422	rs10510149	rs10510149	222	0.00370928	0.0105689	rs1891361	rs10794022	rs10794022	845	0.00458445	0.00245098	rs11244796	rs7918694	rs7918694	0	0
chr10:95664300:95682651:clu_60565_-:ENSG00000119977.22	948	0.00555656	0.00414331	rs11188391	rs10748638	rs10748638	1135	0.00972983	0.0115887	rs10882605	rs11188428	rs11188428	1004	0.0199416	0.00917198	rs11597849	rs11188428	rs11188428	1040	0.0302957	0.0220444	rs10786215	rs11188428	rs11188428	1089	0.442774	0.00200368	rs2148892	rs11188428	rs11188428	1089	0.997363	4.6394e-06	rs56085433	rs11188428	rs11188428	1089	0.96273	0.000360065	rs7073313	rs11188428	rs11188428	619	0.0280103	0.00213755	rs10882668	rs11188428	rs11188428	575	0.0281834	0.0163005	rs34257762	rs1254093	rs11592809	644	0.0287188	0.00634359	rs7915173	rs11188428	rs11188428	652	0.0546288	0.00274608	rs112093476	rs11188428	rs11188428	1133	0.0240527	0.00976496	rs11188412	rs11188428	rs11188428	146	0.000398392	0.00106489	rs10882599	rs11188387	rs11188387	575	0.0153389	0.00926221	rs61869975	rs10748638	rs10748638	1160	0.022516	0.00222196	rs1536443	rs11188428	rs11188428	0	1
chr10:95839808:95844476:clu_58145_+:ENSG00000138185.20	931	0.00546815	0.00299516	rs11188391	rs4918960	rs4918960	1129	0.00975435	0.00699847	rs10882605	rs4918960	rs4918960	997	0.0204728	0.00765312	rs11597849	rs4918960	rs4918960	1031	0.0285314	0.012379	rs10786215	rs4918960	rs4918960	1083	0.278988	0.0017334	rs12414693	rs4918960	rs4918960	1083	0.997327	4.14917e-05	rs56085433	rs4918960	rs4918960	1083	0.962077	0.00103722	rs7073313	rs4918960	rs4918960	623	0.0168454	0.373787	rs10882668	rs2226163	rs2226163	561	0.0175741	0.406364	rs3927696	rs4918960	rs7074403	622	0.02443	0.00166078	rs7915173	rs4918960	rs4918960	629	0.0423691	0.211672	rs112093476	rs4918960	rs3927696	1126	0.0233165	0.0113392	rs11188412	rs4918960	rs4918960	145	0.00399072	0.00856269	rs11188342	rs3927696	rs3927696	561	0.0148742	0.0149997	rs61869975	rs4918960	rs140575555	1157	0.0195086	0.00275107	rs1536443	rs4918960	rs4918960	0	1
chr10:30877065:30908933:clu_59557_-:ENSG00000183621.15	365	0.0437761	0.0531008	rs59916508	rs1494116	rs148501468	1146	0.0622655	0.0411227	rs12762045	rs6481729	rs10763842	836	0.488016	0.0253411	rs2484988	rs6481729	rs2484988	880	0.0111404	0.00847058	rs796957	rs6481729	rs7075760	1060	0.684818	0.026888	rs2994648	rs6481729	rs2994648	1060	0.0306437	0.0174382	rs61843798	rs6481729	rs17229781	1060	0.550752	0.218029	rs3006596	rs6481729	rs3006596	539	0.0115436	0.00258694	rs61843804	rs10763842	rs10826898	522	0.00701531	0.00214948	rs1314011	rs10763842	rs1572900	546	0.00512044	0.00508382	rs7095087	rs10826889	rs17229781	607	0.0204132	0.0149483	rs1314011	rs6481729	rs73252608	1147	0.0158227	0.0117573	rs4749618	rs6481729	rs6481729	426	0.00814842	0.0132172	rs16932207	rs2642193	rs2642193	554	0.0125005	0.0169438	rs4747731	rs6481729	rs7068556	1189	0.647435	0.0308306	rs1314010	rs6481729	rs1314010	0	0
chr10:30877065:30901614:clu_59557_-:ENSG00000183621.15	365	0.0869255	0.0738782	rs59916508	rs7085837	rs1494116	1146	0.0879417	0.0422711	rs12762045	rs6481729	rs7068556	836	0.739142	0.00697225	rs2484988	rs6481729	rs6481729	880	0.0162808	0.0118124	rs796957	rs6481729	rs6481729	1060	0.996142	0.00133026	rs2994648	rs6481729	rs2642194	1060	0.0437451	0.010396	rs61843798	rs6481729	rs7068556	1060	0.986541	0.0117603	rs3006596	rs6481729	rs3006596	539	0.0198901	0.00324303	rs61843804	rs10763842	rs10826898	522	0.0124313	0.00303225	rs1314011	rs10763842	rs2793114	546	0.0134005	0.00244583	rs7095087	rs10826889	rs12254116	607	0.0309027	0.00594309	rs1314011	rs6481729	rs7068556	1147	0.0222652	0.0165795	rs4749618	rs6481729	rs6481729	426	0.0208382	0.0326144	rs16932207	rs2642193	rs2642194	554	0.0217531	0.0204013	rs4747731	rs6481729	rs7068556	1189	0.919767	0.0196536	rs1314010	rs6481729	rs6481729	0	1
chr11:120417657:120420753:clu_66682_+:ENSG00000196914.9	679	0.0836552	0.905648	rs4938809	rs10750172	rs7118391	884	0.179698	0.204809	rs12786658	rs10750172	rs7118391	684	0.0330588	0.283969	rs12794946	rs10750172	rs7118391	609	0.0628753	0.0539192	rs744983	rs10750172	rs7118391	858	0.973498	0.00904537	rs12790943	rs10750172	rs10750172	854	0.798721	0.171859	rs3897568	rs10750172	rs10750172	853	0.204983	0.213394	rs476636	rs10750172	rs7118391	456	0.0145978	0.00744272	rs533636	rs10750172	rs7118391	413	0.00263034	0.00262339	rs2845706	rs10750172	rs10750172	521	0.0191685	0.0036457	rs1320718	rs10750172	rs7118391	376	0.00102977	0.00162626	rs530294	rs4938809	rs530294	886	0.01684	0.0103215	rs56667128	rs10750172	rs7118391	131	5.33457e-05	0.000405938	rs605742	rs1287160	rs605742	457	0.298279	0.0222504	rs470606	rs10750172	rs7118391	925	0.0663697	0.933301	rs34298380	rs10750172	rs10750174	1	1
chr11:122292403:122301325:clu_63829_-:ENSG00000255015.1	750	0.0232308	0.00291931	rs56092183	rs1974928	rs1974928	834	0.0332746	0.00694739	rs7110614	rs1974928	rs1974928	755	0.0116335	0.0075134	rs74651272	rs4144299	rs4144299	722	0.0459	0.0108734	rs577948	rs1974928	rs1974928	806	0.199103	0.0387897	rs693120	rs1974928	rs1974928	805	0.00875911	0.0409446	rs518839	rs1974928	rs4144299	805	0.00280617	0.00557746	rs17126143	rs1974928	rs4144299	444	0.00736129	0.00495818	rs11218669	rs1974928	rs4144299	353	0.00321279	0.00300939	rs11218669	rs1974928	rs4144299	466	0.0296932	0.0028816	rs11218633	rs1974928	rs4144299	563	0.00749603	0.0446221	rs1944595	rs1974928	rs4144299	837	0.0135888	0.0087247	rs12272745	rs1974928	rs1974928	159	0.000132246	0.00069487	rs12273567	rs3017634	rs3017634	192	0.0056288	0.0397177	rs622166	rs4144299	rs4144299	862	0.00622218	0.00261915	rs4144298	rs1974928	rs1974928	0	0
chr11:122292403:122367496:clu_63829_-:ENSG00000255015.1	750	0.0198701	0.00301909	rs56092183	rs7106545	rs10790493	834	0.0285913	0.00533019	rs7110614	rs7106545	rs7106545	755	0.00982384	0.00649818	rs74651272	rs7106545	rs7106545	722	0.0393743	0.00953082	rs577948	rs7106545	rs7106545	806	0.173486	0.0233218	rs693120	rs7106545	rs1974928	805	0.00768469	0.0187766	rs518839	rs7106545	rs7106545	805	0.00241053	0.00384711	rs17126143	rs7106545	rs7106545	444	0.00622409	0.00302659	rs11218669	rs7106545	rs10790493	353	0.00271705	0.00191712	rs11218669	rs7106545	rs10790493	466	0.025372	0.00290491	rs11218633	rs7106545	rs7106545	563	0.00644859	0.0313916	rs1944595	rs7106545	rs1944595	837	0.0116785	0.00731563	rs12272745	rs7106545	rs7106545	159	8.26629e-05	0.000460397	rs12273567	rs3017634	rs3017634	192	0.0047521	0.0256185	rs622166	rs7106545	rs7106545	862	0.00534255	0.00289798	rs4144298	rs7106545	rs7106545	0	0
chr11:504996:506609:clu_61367_-:ENSG00000023191.17	1361	0.0207462	0.0139925	rs79248624	rs72851118	rs72851118	1529	0.325345	0.0119651	rs6421984	rs142760739	rs148378810	1178	0.582362	0.0158018	rs10794306	rs72851118	rs72851118	828	0.0237094	0.0379159	rs112748931	rs72851118	rs72851118	1270	0.301901	0.00205804	rs3895063	rs72851118	rs72851118	1220	0.422342	0.00125782	rs3932434	rs72851118	rs72851118	1221	0.997112	0.000195858	rs3932434	rs72851118	rs3932434	940	0.0641059	0.0108618	rs73401684	rs142760739	rs72851118	863	0.0584688	0.0602507	rs111253559	rs142760739	rs113966858	626	0.0336308	0.228854	rs61877858	rs7926444	rs7926444	737	0.074081	0.0404192	rs112888889	rs45453193	rs45453193	1603	0.051112	0.0120724	rs4963194	rs142760739	rs142760739	534	0.0294057	0.00956323	rs10902153	rs12422043	rs11822821	410	0.0121498	0.011849	rs12274746	rs113966858	rs113966858	1691	0.082243	0.400167	rs10794306	rs142760739	rs148378810	0	1
chr11:502249:504824:clu_61367_-:ENSG00000023191.17	1361	0.0208277	0.012542	rs79248624	rs11822821	rs11821959	1529	0.326418	0.0103626	rs6421984	rs11822821	rs11821959	1178	0.584095	0.0155329	rs10794306	rs11822821	rs142869906	828	0.0237471	0.0387098	rs112748931	rs11822821	rs142869906	1270	0.302297	0.00320058	rs3895063	rs11822821	rs11822821	1220	0.421524	0.00561629	rs3932434	rs11822821	rs142869906	1221	0.999713	2.654e-05	rs3932434	rs11822821	rs3932434	940	0.0642169	0.0107554	rs73401684	rs7117853	rs11822000	863	0.0601296	0.0350993	rs111253559	rs7117853	rs11822000	626	0.0490696	0.349686	rs61877858	rs111846327	rs111846327	737	0.0983739	0.0503875	rs112888889	rs11822821	rs4963185	1603	0.0510872	0.0142046	rs4963194	rs11822821	rs142869906	534	0.0446209	0.0109934	rs10902153	rs11822821	rs11822821	410	0.0113858	0.00983109	rs12274746	rs7113204	rs7113204	1691	0.098199	0.284982	rs10794306	rs11822821	rs11246164	0	1
chr11:504996:507113:clu_61367_-:ENSG00000023191.17	1361	0.0207829	0.0143488	rs79248624	rs111512069	rs111512069	1529	0.325802	0.0119897	rs6421984	rs111512069	rs56088382	1178	0.58395	0.0154205	rs10794306	rs111512069	rs111512069	828	0.0237005	0.0403425	rs112748931	rs111512069	rs56088382	1270	0.302551	0.00204026	rs3895063	rs111512069	rs111512069	1220	0.423314	0.00107743	rs3932434	rs111512069	rs111512069	1221	0.999378	4.46331e-05	rs3932434	rs111512069	rs3932434	940	0.0642491	0.0101145	rs73401684	rs111512069	rs111512069	863	0.0600116	0.0368592	rs111253559	rs111512069	rs111512069	626	0.029745	0.13904	rs61877858	rs211528	rs7926444	737	0.0555443	0.0401775	rs112888889	rs211528	rs35579818	1603	0.0512106	0.0115791	rs4963194	rs111512069	rs56088382	534	0.017951	0.00935507	rs10902153	rs2613996	rs35579818	410	0.0107715	0.0105957	rs12274746	rs139298445	rs139298445	1691	0.0899388	0.344967	rs10794306	rs111512069	rs111512069	0	1
chr11:502181:506609:clu_61367_-:ENSG00000023191.17	1361	0.0207492	0.0165157	rs79248624	rs56142722	rs56142722	1529	0.325615	0.0130172	rs6421984	rs56142722	rs56142722	1178	0.583587	0.0166872	rs10794306	rs56142722	rs56142722	828	0.0237621	0.0383339	rs112748931	rs56142722	rs56142722	1270	0.302712	0.00208974	rs3895063	rs56142722	rs56142722	1220	0.423572	0.00104229	rs3932434	rs56142722	rs56142722	1221	0.999997	1.33761e-08	rs3932434	rs56142722	rs56142722	940	0.0643622	0.00885406	rs73401684	rs56142722	rs72851118	863	0.0608359	0.0240976	rs111253559	rs56142722	rs72851118	626	0.0620703	0.17156	rs61877858	rs7930593	rs4963187	737	0.0981145	0.0449743	rs112888889	rs45453193	rs45453193	1603	0.0512558	0.0111687	rs4963194	rs56142722	rs56142722	534	0.0440074	0.0103563	rs10902153	rs4963191	rs4963191	410	0.0133826	0.0109987	rs12274746	rs7115270	rs7115270	1691	0.0904685	0.341412	rs10794306	rs56142722	rs56142722	0	1
chr11:502181:507113:clu_61367_-:ENSG00000023191.17	1361	0.0208015	0.0140405	rs79248624	rs72851198	rs72851198	1529	0.325782	0.0125087	rs6421984	rs72851198	rs72851198	1178	0.584257	0.0155585	rs10794306	rs72851198	rs72851198	828	0.0237682	0.0380844	rs112748931	rs72851198	rs72851198	1270	0.30277	0.00189683	rs3895063	rs72851198	rs72851198	1220	0.423568	0.00105269	rs3932434	rs72851198	rs72851198	1221	0.999997	1.33905e-08	rs3932434	rs72851198	rs72851198	940	0.0642304	0.010884	rs73401684	rs72851198	rs72851198	863	0.0601607	0.0349291	rs111253559	rs72851198	rs72851198	626	0.0521497	0.309882	rs61877858	rs111846327	rs111846327	737	0.0966965	0.0671122	rs112888889	rs11822821	rs11822821	1603	0.0512498	0.0112834	rs4963194	rs72851198	rs72851198	534	0.0446034	0.0120739	rs10902153	rs11822821	rs11822821	410	0.0134022	0.0107088	rs12274746	rs7113204	rs7113204	1691	0.0788969	0.425651	rs10794306	rs72851198	rs72851198	0	1
chr11:125235115:125331819:clu_66789_+:ENSG00000165495.16	998	0.0169449	0.00354234	rs682980	rs11219981	rs11219981	1137	0.0261877	0.00758853	rs948269	rs11219981	rs11219981	977	0.0177958	0.00969784	rs2155662	rs11219981	rs11219981	953	0.165562	0.0127841	rs11219939	rs11219981	rs11219981	1099	0.0372681	0.00520381	rs11601089	rs11219981	rs11219981	1099	0.0482316	0.00908709	rs10893352	rs11219981	rs11219981	1099	0.00785947	0.00301014	rs12270935	rs11219981	rs11219981	373	0.00301459	0.00294681	rs78127170	rs11219981	rs11219981	394	0.013381	0.00218398	rs2155663	rs11219981	rs11219981	500	0.00854522	0.00180607	rs73024307	rs10790729	rs10790729	476	0.00751107	0.12738	rs12366087	rs11219981	rs11219981	1148	0.053577	0.0103369	rs4277125	rs11219981	rs11219981	365	0.0199292	0.0204145	rs12276292	rs11219981	rs11219981	473	0.0027684	0.00316886	rs61912692	rs4936992	rs4936992	1153	0.00799908	0.00232722	rs1559800	rs11219981	rs11219981	0	0
chr11:7991971:7992084:clu_64332_+:ENSG00000175390.15	1282	0.00261416	0.00162575	rs75496844	rs7125891	rs7125891	1520	0.00418544	0.00210963	rs1881237	rs7125891	rs7125891	1159	0.00860404	0.00685089	rs1881238	rs7125891	rs7125891	1337	0.0146296	0.00753526	rs11041805	rs7125891	rs7125891	1285	0.316123	0.0679007	rs2178152	rs7125891	rs2178152	1283	0.116541	0.0232967	rs2178152	rs7125891	rs2178152	1283	0.00150543	0.000911429	rs77954905	rs7125891	rs7125891	701	0.000261004	0.000341673	rs10769829	rs11041699	rs11041699	765	0.000316891	0.00038841	rs962638	rs11041699	rs11041699	269	5.65724e-05	0.000204845	rs17314068	rs10839957	rs17314068	286	9.29634e-05	0.000241228	rs4758051	rs1079467	rs4758051	1555	0.00938986	0.00478514	rs4612794	rs7125891	rs7125891	151	0.00016858	0.000847211	rs1881237	rs11041702	rs11041702	419	0.00887019	0.0159858	rs4758261	rs7125891	rs7941107	1603	0.00771647	0.0019211	rs11041738	rs7125891	rs11041738	0	0
chr11:77392541:77397027:clu_63148_-:ENSG00000149269.10	671	0.300543	0.00474082	rs3018485	rs11237196	rs11237196	817	0.380607	0.0153065	rs6592714	rs2602488	rs2602488	692	0.0124494	0.00644814	rs12574286	rs2602488	rs2602488	788	0.0278136	0.0117988	rs11823651	rs2602488	rs2602488	713	0.999304	1.38473e-05	rs59986178	rs2602488	rs2602488	713	0.00490227	0.00166057	rs59986178	rs2602488	rs2602488	713	0.00434062	0.00188447	rs2156844	rs2602488	rs2602488	489	0.0237614	0.106053	rs11237141	rs2602488	rs11237196	471	0.0381173	0.00202494	rs76259055	rs11237196	rs12271542	464	0.0176251	0.0182205	rs1225476	rs4945161	rs7111947	562	0.0212734	0.00250494	rs11237265	rs1670457	rs1670457	756	0.0228034	0.00838071	rs11237217	rs2602488	rs2602488	381	0.00265939	0.00568004	rs3019251	rs505841	rs505841	458	0.154574	0.0229191	rs150702313	rs505841	rs150702313	832	0.163409	0.00183918	rs3018485	rs2602488	rs2602488	0	1
chr11:77616695:77619606:clu_63149_-:ENSG00000074201.9	747	0.10909	0.0628531	rs3018485	rs2298820	rs3018485	816	0.108812	0.0248126	rs3018485	rs2298820	rs3018485	685	0.00519486	0.00898043	rs113260310	rs2298820	rs2276416	784	0.0196389	0.0232063	rs11823651	rs2298820	rs10793255	740	0.180217	0.678133	rs59986178	rs2298820	rs59986178	740	0.00381783	0.00973716	rs59986178	rs2298820	rs59986178	740	0.00289065	0.00559812	rs2156844	rs2298820	rs4945202	596	0.00989317	0.00309659	rs2852392	rs12418734	rs72945524	439	0.00741106	0.00220702	rs76259055	rs2276415	rs76259055	497	0.0113033	0.00228614	rs11237240	rs2298820	rs2298820	548	0.017737	0.00441753	rs11237265	rs2298820	rs75713100	781	0.0171655	0.032993	rs11237217	rs2298820	rs17135809	472	0.00492387	0.00841061	rs3019251	rs2298820	rs150339585	513	0.145467	0.403905	rs150702313	rs2298820	rs150702313	828	0.0885035	0.191855	rs3018485	rs2298820	rs4945202	0	0
chr11:77611374:77612298:clu_63149_-:ENSG00000074201.9	747	0.104972	0.0628392	rs3018485	rs7119934	rs7119934	816	0.10414	0.0260233	rs3018485	rs7119934	rs7119934	685	0.00498203	0.0107405	rs113260310	rs7119934	rs7119934	784	0.0190055	0.0132653	rs11823651	rs7119934	rs7119934	740	0.167039	0.689207	rs59986178	rs7119934	rs7119934	740	0.00366147	0.0106234	rs59986178	rs7119934	rs7119934	740	0.0027745	0.00568564	rs2156844	rs7119934	rs7119934	596	0.00953742	0.0034925	rs2852392	rs7119934	rs7119934	439	0.00729177	0.00217591	rs76259055	rs7119934	rs76259055	497	0.0109928	0.00250047	rs11237240	rs2298820	rs150702313	548	0.0165506	0.00447069	rs11237265	rs60842160	rs75713100	781	0.0164579	0.034372	rs11237217	rs7119934	rs7119934	472	0.00483416	0.00819916	rs3019251	rs7119934	rs7119934	513	0.0901173	0.631597	rs150702313	rs7119934	rs150702313	828	0.0827628	0.213024	rs3018485	rs7119934	rs7119934	0	0
chr11:66003070:66003235:clu_65528_+:ENSG00000175334.8	681	0.980078	0.000139331	rs644740	rs10791837	rs10896074	723	0.380364	0.00283355	rs557675	rs10791837	rs10896074	605	0.080477	0.0360162	rs61895678	rs10791837	rs10896074	733	0.282151	0.152397	rs557675	rs10791837	rs10791837	679	1	2.50608e-11	rs642803	rs10791837	rs642803	679	1	2.59529e-11	rs642803	rs10791837	rs642803	679	0.999985	1.92051e-07	rs7119612	rs10791837	rs747526	423	0.0376557	0.299314	rs11227307	rs10791837	rs10791837	515	0.0299983	0.165793	rs11227315	rs634534	rs590318	290	0.0454857	0.108053	rs4930321	rs10791837	rs10896074	323	0.0183052	0.378286	rs683191	rs754532	rs754532	728	0.0501343	0.0142108	rs9736731	rs10791837	rs10791837	108	0.00022813	0.00117167	rs10896065	rs501630	rs603326	404	0.0626632	0.0500944	rs7102454	rs10791837	rs10896074	743	0.999999	5.75476e-08	rs557675	rs10791837	rs10791837	0	1
chr11:32601822:32602279:clu_64664_+:ENSG00000149100.13	1089	0.788337	0.0292672	rs10835891	rs114363529	rs114363529	1228	0.0719816	0.808094	rs7120923	rs114363529	rs114363529	969	0.158798	0.0757936	rs34163689	rs78349053	rs78349053	1012	0.0809809	0.222529	rs1884232	rs7126886	rs7126886	1137	0.921084	0.000805637	rs3809062	rs114363529	rs114363529	1136	0.999995	1.55726e-08	rs7110547	rs114363529	rs114363529	1136	0.99999	4.35112e-08	rs4922591	rs114363529	rs78050997	848	0.0609007	0.00460405	rs3858447	rs111939608	rs111939608	717	0.0146867	0.00412329	rs112512144	rs111939608	rs111939608	555	0.0258073	0.53476	rs10835889	rs112528728	rs112528728	769	0.0254614	0.724794	rs373437170	rs373437170	rs373437170	1244	0.0371523	0.0220475	rs184653785	rs112168678	rs112168678	215	0.00577857	0.0458248	rs56911719	rs114363529	rs78050997	182	0.00376083	0.0241157	rs3858445	rs145964788	rs145964788	1232	1	2.4549e-08	rs10835891	rs111939608	rs111939608	1	1
chr12:52290286:52291097:clu_68115_-:ENSG00000205426.10	1417	0.00875567	0.00419745	rs12230484	rs1137015	rs1137015	1544	0.0273476	0.00806258	rs113264496	rs1137015	rs1137015	1387	0.017355	0.00915354	rs7296399	rs1137015	rs1137015	1415	0.0360269	0.0139581	rs12581752	rs1137015	rs1137015	1494	0.0359579	0.00233122	rs2603745	rs1137015	rs1137015	1493	0.00729447	0.00231985	rs2603745	rs1137015	rs1137015	1493	0.196225	0.00551304	rs7969958	rs1137015	rs1137015	465	0.000125614	0.000287323	rs3847833	rs10876236	rs3847833	360	0.000190753	0.000552298	rs2272482	rs4761787	rs10747626	522	0.00478789	0.00170786	rs11170132	rs12812669	rs12812669	289	0.00247087	0.00329263	rs12818603	rs2077346	rs2077346	1560	0.0490505	0.0196288	rs2298796	rs1137015	rs1137015	274	0.000204713	0.000650576	rs17126441	rs3741734	rs3741734	248	0.000296979	0.000980202	rs7966619	rs2857665	rs2857665	1630	0.00806808	0.00254935	rs11170118	rs1137015	rs1137015	0	0
chr12:52290286:52291097:clu_68115_-:ENSG00000170523.3	1479	0.00978632	0.00419314	rs12230484	rs1137015	rs1137015	1615	0.0273941	0.00806223	rs113264496	rs1137015	rs1137015	1462	0.019498	0.0091336	rs7296399	rs1137015	rs1137015	1485	0.03724	0.0139405	rs12581752	rs1137015	rs1137015	1564	0.0304794	0.00234529	rs2641526	rs1137015	rs1137015	1564	0.00717901	0.00232101	rs2701117	rs1137015	rs1137015	1564	0.196533	0.00551309	rs7969958	rs1137015	rs1137015	481	0.000129461	0.000287646	rs3847833	rs10876236	rs3847833	366	0.000161507	0.000451358	rs3847833	rs4761787	rs73107524	524	0.00501938	0.00170874	rs11170132	rs12812669	rs12812669	297	0.00247278	0.00329222	rs12818603	rs2077346	rs2077346	1632	0.0501625	0.0196059	rs2298796	rs1137015	rs1137015	304	0.00024474	0.000700527	rs17126441	rs3741734	rs3741734	293	0.00038226	0.0010829	rs7966619	rs2857665	rs2857665	1703	0.00842858	0.00254844	rs11170118	rs1137015	rs1137015	0	0
chr12:21456095:21456865:clu_70497_+:ENSG00000121350.16	1104	0.0189373	0.00377125	rs11513420	rs1860948	rs1138675	1241	0.0338956	0.00739128	rs71539413	rs1860948	rs7974817	1014	0.389013	0.00414012	rs7358672	rs1860948	rs7974817	988	0.016596	0.0111071	rs2900478	rs1860948	rs1860948	1153	0.00460109	0.0017577	rs67981690	rs1860948	rs7971245	1153	0.016375	0.00211283	rs1478297	rs1860948	rs7971245	1153	0.0386963	0.00190348	rs4762863	rs1860948	rs1138675	656	0.0916363	0.0029382	rs12303996	rs1860948	rs10770837	585	0.0177253	0.00866832	rs11519272	rs10770837	rs10770837	514	0.0230542	0.0138662	rs10770833	rs58218666	rs11046120	689	0.0152075	0.0046023	rs56378038	rs35159698	rs56378038	1235	0.0222277	0.00842901	rs3764043	rs1860948	rs7314131	381	0.0112316	0.00971812	rs12230350	rs1860948	rs1860948	453	0.00620623	0.00655397	rs75874281	rs7136257	rs7136257	1357	0.159842	0.00825027	rs12366994	rs1860948	rs1138675	0	0
chr12:21499615:21501463:clu_67458_-:ENSG00000004700.16	978	0.00573154	0.00813842	rs11513420	rs7965230	rs1061627	1087	0.010309	0.00646504	rs71539413	rs7965230	rs11046092	912	0.0103757	0.0396431	rs73069037	rs7965230	rs7965230	878	0.00312246	0.00358862	rs12372504	rs1060126	rs1060126	1015	0.00130244	0.000828711	rs3809207	rs7965230	rs7965230	1015	0.00529673	0.0016379	rs1478297	rs7965230	rs7965230	1015	0.008802	0.00292668	rs852814	rs7965230	rs7965230	561	0.0241183	0.068887	rs12303996	rs7965230	rs1979387	471	0.0240158	0.0169928	rs17333047	rs7965230	rs7313618	402	0.00609451	0.0451745	rs10770833	rs11046092	rs1600123	640	0.00412377	0.00250982	rs56378038	rs1558502	rs12311451	1078	0.00683827	0.00478419	rs3764043	rs7965230	rs7965230	341	0.00164905	0.00247305	rs12230350	rs7965230	rs7965230	422	0.00150561	0.00291396	rs75874281	rs1600123	rs2126885	1178	0.0240286	0.0190306	rs11045909	rs7965230	rs1061627	0	0
chr12:21508561:21512295:clu_70500_+:ENSG00000111711.10	978	0.00609991	0.0115749	rs11513420	rs12312710	rs61926330	1087	0.0109733	0.00949631	rs71539413	rs12312710	rs61926330	912	0.0109344	0.0572442	rs73069037	rs12312710	rs12312710	878	0.0018527	0.00205683	rs12372504	rs55861860	rs55861860	1015	0.0013898	0.00106178	rs3809207	rs12312710	rs12312710	1015	0.00565439	0.0014452	rs1478297	rs12312710	rs12312710	1015	0.009401	0.00224108	rs852814	rs12312710	rs12312710	561	0.0274854	0.0180707	rs12303996	rs12312710	rs7313618	471	0.02517	0.0213173	rs17333047	rs12312710	rs7313618	402	0.00396659	0.00561686	rs10770833	rs7313618	rs1600123	640	0.00640834	0.00330266	rs56378038	rs12312710	rs12312710	1078	0.00728426	0.00550497	rs3764043	rs12312710	rs12312710	341	0.00224725	0.00316001	rs12230350	rs12312710	rs12312710	422	0.000647398	0.00141906	rs75874281	rs4491287	rs75874281	1178	0.0251291	0.0343565	rs11045909	rs12312710	rs61926330	0	0
chr12:21506976:21512295:clu_70500_+:ENSG00000111711.10	978	0.0149504	0.0884051	rs11513420	rs61926330	rs61926330	1087	0.0271765	0.0635753	rs71539413	rs61926330	rs61926330	912	0.0257689	0.175623	rs73069037	rs61926330	rs61926330	878	0.013578	0.0281537	rs12372504	rs1060126	rs1060126	1015	0.00367864	0.00198627	rs3809207	rs61926330	rs61926330	1015	0.0149733	0.00192276	rs1478297	rs61926330	rs61926330	1015	0.0248855	0.00308203	rs852814	rs61926330	rs61926330	561	0.0930027	0.00262157	rs12303996	rs61926330	rs61926330	471	0.072826	0.00422946	rs17333047	rs61926330	rs61926330	402	0.0340819	0.0020378	rs10770833	rs11046092	rs11046092	640	0.0280701	0.00350212	rs56378038	rs12312710	rs12312710	1078	0.0189319	0.0115201	rs3764043	rs61926330	rs61926330	341	0.00985657	0.0116243	rs12230350	rs12312710	rs12312710	422	0.00937912	0.0174708	rs75874281	rs7307064	rs7307064	1178	0.0447669	0.325627	rs11045909	rs61926330	rs61926330	0	0
chr12:50118552:50120036:clu_70913_+:ENSG00000178449.9	554	0.00597927	0.00333255	rs1454193	rs10875999	rs10875999	698	0.0140131	0.00458365	rs11169233	rs10875999	rs10875999	561	0.0260656	0.00625107	rs3759129	rs10875999	rs10875999	625	0.439727	0.00739868	rs10876024	rs10875999	rs2242507	639	0.999991	5.69331e-06	rs7967705	rs10875999	rs7967844	639	0.999992	3.79975e-06	rs35998534	rs10875999	rs7302981	639	0.203045	0.796802	rs73106145	rs10875999	rs2242507	298	0.0590422	0.0217236	rs73119671	rs10875999	rs10875999	319	0.0530225	0.035218	rs61928279	rs10875999	rs10875999	373	0.0415732	0.0132458	rs4768951	rs10875999	rs7306213	559	0.0612304	0.014693	rs2849266	rs10875999	rs2242507	687	0.0113096	0.0095787	rs76983131	rs10875999	rs2242507	73	8.54651e-05	0.000648385	rs17124367	rs34145380	rs7532	360	0.0109739	0.0560588	rs73119686	rs10875999	rs2242507	755	0.399155	0.00132371	rs3205718	rs10875999	rs2242507	0	1
chr12:50112301:50118493:clu_70913_+:ENSG00000178449.9	554	0.00597841	0.00325641	rs1454193	rs10735823	rs10735823	698	0.0140106	0.00457218	rs11169233	rs10735823	rs10735823	561	0.0260588	0.00626019	rs3759129	rs10735823	rs10735823	625	0.439467	0.00779662	rs10876024	rs10735823	rs10735823	639	0.999591	0.000195539	rs7967705	rs10735823	rs7967844	639	0.999663	0.00012364	rs35998534	rs10735823	rs35998534	639	0.192283	0.807532	rs73106145	rs10735823	rs17124448	298	0.0591446	0.0197453	rs73119671	rs10735823	rs17124448	319	0.0528145	0.0387215	rs61928279	rs10735823	rs10735823	373	0.0414583	0.0157593	rs4768951	rs10735823	rs10735823	559	0.0604647	0.0268195	rs2849266	rs10735823	rs10735823	687	0.0113099	0.00936315	rs76983131	rs10735823	rs10735823	73	4.98148e-05	0.000401684	rs17124367	rs2178173	rs7532	360	0.0112564	0.0315467	rs73119686	rs10735823	rs10735823	755	0.399064	0.00136802	rs3205718	rs10735823	rs10735823	1	1
chr12:50118552:50120036:clu_70913_+:ENSG00000272368.2	554	0.00597927	0.00333255	rs1454193	rs10875999	rs10875999	698	0.0140131	0.00458365	rs11169233	rs10875999	rs10875999	561	0.0260656	0.00625107	rs3759129	rs10875999	rs10875999	625	0.439727	0.00739868	rs10876024	rs10875999	rs2242507	639	0.999991	5.69331e-06	rs7967705	rs10875999	rs7967844	639	0.999992	3.79975e-06	rs35998534	rs10875999	rs7302981	639	0.203045	0.796802	rs73106145	rs10875999	rs2242507	298	0.0590422	0.0217236	rs73119671	rs10875999	rs10875999	319	0.0530225	0.035218	rs61928279	rs10875999	rs10875999	373	0.0415732	0.0132458	rs4768951	rs10875999	rs7306213	559	0.0612304	0.014693	rs2849266	rs10875999	rs2242507	687	0.0113096	0.0095787	rs76983131	rs10875999	rs2242507	73	8.54651e-05	0.000648385	rs17124367	rs34145380	rs7532	360	0.0109739	0.0560588	rs73119686	rs10875999	rs2242507	755	0.399155	0.00132371	rs3205718	rs10875999	rs2242507	0	1
chr12:50112301:50118493:clu_70913_+:ENSG00000272368.2	554	0.00597841	0.00325641	rs1454193	rs10735823	rs10735823	698	0.0140106	0.00457218	rs11169233	rs10735823	rs10735823	561	0.0260588	0.00626019	rs3759129	rs10735823	rs10735823	625	0.439467	0.00779662	rs10876024	rs10735823	rs10735823	639	0.999591	0.000195539	rs7967705	rs10735823	rs7967844	639	0.999663	0.00012364	rs35998534	rs10735823	rs35998534	639	0.192283	0.807532	rs73106145	rs10735823	rs17124448	298	0.0591446	0.0197453	rs73119671	rs10735823	rs17124448	319	0.0528145	0.0387215	rs61928279	rs10735823	rs10735823	373	0.0414583	0.0157593	rs4768951	rs10735823	rs10735823	559	0.0604647	0.0268195	rs2849266	rs10735823	rs10735823	687	0.0113099	0.00936315	rs76983131	rs10735823	rs10735823	73	4.98148e-05	0.000401684	rs17124367	rs2178173	rs7532	360	0.0112564	0.0315467	rs73119686	rs10735823	rs10735823	755	0.399064	0.00136802	rs3205718	rs10735823	rs10735823	1	1
chr12:50134068:50134546:clu_68030_-:ENSG00000139624.14	540	0.00566566	0.00459951	rs12820390	rs10735824	rs10735824	654	0.0142579	0.0124103	rs11169233	rs10735824	rs6580728	509	0.0222671	0.0118964	rs3759129	rs10735824	rs10735824	587	0.42213	0.0783438	rs10876024	rs10735824	rs6580728	605	0.911549	0.0543823	rs7967705	rs10735824	rs7967705	605	0.901321	0.0649926	rs35998534	rs10735824	rs35998534	605	0.95234	0.0113274	rs73106145	rs10735824	rs73106145	281	0.01585	0.220087	rs73119671	rs836178	rs836178	322	0.0365404	0.386108	rs74487572	rs10735824	rs10876000	345	0.0350313	0.00588439	rs4768951	rs10735824	rs7138945	539	0.0513641	0.217183	rs2849266	rs10735824	rs12369104	654	0.0115319	0.00865846	rs76983131	rs10735824	rs7138945	75	0.00031737	0.00206852	rs17124367	rs34145380	rs34145380	328	0.0090627	0.0100961	rs73119686	rs10735824	rs6580728	695	0.318434	0.0536312	rs7301186	rs10735824	rs10735824	0	1
chr12:93190412:93191453:clu_68833_-:ENSG00000257322.6	683	0.00552808	0.00417993	rs10431426	rs1135400	rs1135400	993	0.0102844	0.00613825	rs79038319	rs1135400	rs1135400	832	0.053601	0.0113231	rs80133345	rs4761701	rs4761708	817	0.0399794	0.0098804	rs12230452	rs1135400	rs1135400	956	0.0839663	0.525582	rs11613755	rs1135400	rs1135400	949	0.112672	0.251665	rs6538388	rs1135400	rs4761702	952	0.0145296	0.00771955	rs111851405	rs1135400	rs4761702	492	0.0408766	0.0484685	rs10859480	rs1135400	rs4761701	531	0.0229126	0.00426341	rs11106820	rs1135400	rs12423139	397	0.00861354	0.00156549	rs61935525	rs7953349	rs7953349	389	0.0130515	0.136284	rs11106988	rs1135400	rs4761702	1003	0.0175615	0.0109252	rs115671101	rs1135400	rs1135400	123	0.00389888	0.00921618	rs12830302	rs4761708	rs7953349	223	0.00679376	0.00941172	rs55768851	rs1135400	rs1135400	1025	0.0333008	0.00254135	rs10431426	rs1135400	rs1135400	0	0
chr12:69486297:69530865:clu_71517_+:ENSG00000166225.9	1008	0.0227666	0.00337906	rs315145	rs1083011	rs10784780	1156	0.00966347	0.00287608	rs61929309	rs1083011	rs800658	866	0.00587272	0.00303659	rs1025016	rs1083011	rs1083011	947	0.00910635	0.00896784	rs776204	rs1083011	rs800658	1119	0.37253	0.258704	rs521033	rs1083011	rs2601006	1119	0.481804	0.0405253	rs111983646	rs1083011	rs61929307	1119	0.0844262	0.0185273	rs528034	rs1083011	rs528034	624	0.0145735	0.142246	rs2588440	rs1083011	rs10444582	618	0.00448479	0.00237217	rs61928144	rs1083011	rs7313202	689	0.00301627	0.00506015	rs528034	rs12319536	rs528034	647	0.02692	0.149653	rs1584726	rs1083011	rs776436	1160	0.0311367	0.0063519	rs710741	rs1083011	rs800658	210	0.000106108	0.000454461	rs776410	rs10878991	rs776410	584	0.00681042	0.00519988	rs7314401	rs1083011	rs698133	1189	0.0166197	0.00237401	rs61929309	rs1083011	rs515533	0	0
chr12:69470530:69530865:clu_71517_+:ENSG00000166225.9	1008	0.0299794	0.00991352	rs315145	rs515533	rs515533	1156	0.0127892	0.00486632	rs61929309	rs515533	rs515533	866	0.00860337	0.00441966	rs1025016	rs515533	rs515533	947	0.0122833	0.0104287	rs776204	rs515533	rs515533	1119	0.530845	0.215092	rs521033	rs515533	rs776429	1119	0.636961	0.0574678	rs111983646	rs515533	rs111983646	1119	0.098294	0.15092	rs528034	rs515533	rs528034	624	0.0202827	0.114392	rs2588440	rs515533	rs710793	618	0.00538398	0.00264867	rs61928144	rs547497	rs528034	689	0.00555785	0.0270665	rs528034	rs550295	rs528034	647	0.0379696	0.104792	rs1584726	rs515533	rs776429	1160	0.0417625	0.00878392	rs710741	rs515533	rs515533	210	0.000457826	0.00122017	rs776410	rs10878991	rs10878991	584	0.00694258	0.0065819	rs7314401	rs710793	rs10878991	1189	0.0221666	0.00833331	rs61929309	rs515533	rs515533	0	0
chr12:69470530:69486202:clu_71517_+:ENSG00000166225.9	1008	0.0419315	0.00684358	rs315145	rs2870898	rs547497	1156	0.0178135	0.00490878	rs61929309	rs2870898	rs547497	866	0.012343	0.00593202	rs1025016	rs547497	rs547497	947	0.0168033	0.0141813	rs776204	rs2870898	rs2870898	1119	0.581833	0.370519	rs521033	rs2870898	rs2601006	1119	0.914836	0.00948755	rs111983646	rs2870898	rs111983646	1119	0.156423	0.0113228	rs528034	rs2870898	rs528034	624	0.0230477	0.275492	rs2588440	rs2870898	rs2870898	618	0.00834756	0.00401318	rs61928144	rs2870898	rs2870898	689	0.00549018	0.0150916	rs528034	rs6581896	rs6581896	647	0.047433	0.19429	rs1584726	rs2870898	rs2870898	1160	0.0570529	0.00890254	rs710741	rs2870898	rs547497	210	0.000135573	0.000565469	rs776410	rs10878991	rs776410	584	0.0150591	0.00966842	rs7314401	rs2870898	rs2870898	1189	0.0303441	0.00564095	rs61929309	rs2870898	rs547497	0	1
chr13:113503588:113510238:clu_75283_+:ENSG00000150403.18	875	0.00218999	0.00155693	rs9549725	rs2479744	rs2490978	957	0.00327841	0.00303903	rs141102569	rs2479744	rs2490978	769	0.00268507	0.00320204	rs2258794	rs2490978	rs2490978	839	0.00370948	0.00316145	rs150937960	rs2479744	rs2490978	836	0.199598	0.0597992	rs36131452	rs2479744	rs36131452	834	0.00460688	0.00214239	rs10162266	rs2479744	rs2490978	834	0.00386005	0.00151871	rs9669827	rs2479744	rs9669827	691	0.0153499	0.00834571	rs535434623	rs2479744	rs9577578	509	0.00118571	0.00171769	rs10162046	rs7328739	rs10162046	604	0.000926497	0.00093373	rs74115836	rs2258570	rs74115836	579	0.00927785	0.0042883	rs12428611	rs2479744	rs2997995	978	0.0324548	0.0264946	rs9577553	rs2479744	rs2490978	141	0.000159246	0.00101959	rs9603814	rs7333011	rs9603814	545	0.0119437	0.018386	rs2490953	rs2479744	rs2490953	1061	0.0075792	0.00328072	rs59653877	rs2479744	rs9604158	0	0
chr13:113821018:113821958:clu_74052_-:ENSG00000183087.15	937	0.011366	0.00497361	rs7140110	rs41307142	rs7140110	1108	0.0120079	0.0050315	rs9562209	rs41307142	rs7491949	718	0.000915042	0.00298028	rs7998869	rs7400002	rs7400002	666	0.000970784	0.00131915	rs150937960	rs7400002	rs7400002	927	0.209749	0.049882	rs13379029	rs41307142	rs13379029	919	0.0558006	0.0206089	rs58882990	rs41307142	rs58882990	918	0.0135818	0.00390068	rs7400029	rs41307142	rs7400029	503	0.00423594	0.0085868	rs535434623	rs112911559	rs112911559	542	0.00456014	0.0118958	rs57468689	rs72670681	rs72670681	910	0.0167589	0.00692995	rs200360926	rs41307142	rs117672657	365	0.00206404	0.00685733	rs561985682	rs112911559	rs112911559	1175	0.0170801	0.0151522	rs10161579	rs41307142	rs7491950	425	0.00284751	0.00587236	rs9635145	rs7319527	rs61973927	211	0.000232128	0.00106323	rs34034072	rs55686953	rs34034072	1314	0.0146967	0.00512834	rs7400417	rs41307142	rs7400417	0	0
chr19:36991299:36991751:clu_100452_+:ENSG00000198453.13	929	0.186331	0.0101943	rs7255739	rs10421398	rs10421398	1011	0.158978	0.00553769	rs7255739	rs10421398	rs1667356	856	0.0231453	0.00559206	rs3108177	rs10421398	rs1644683	971	0.0199907	0.0118031	rs113673092	rs10421398	rs10421398	929	0.0644435	0.0599415	rs12610850	rs10421398	rs10421415	929	0.12688	0.869464	rs8108429	rs10421398	rs10421415	929	0.322166	0.67335	rs8108429	rs10421398	rs10421415	755	0.110837	0.0524572	rs34642314	rs10421398	rs1667354	700	0.0337026	0.0467824	rs147887366	rs10421398	rs1667354	673	0.0475896	0.0553899	rs826326	rs10421398	rs10421398	749	0.0256153	0.00755612	rs73041129	rs10421398	rs1644681	1028	0.0173471	0.00951913	rs502110	rs10421398	rs1667354	153	0.000600611	0.00157613	rs4806348	rs569371	rs569371	560	0.0163366	0.0249842	rs547483	rs10421398	rs1667354	1046	0.91526	0.0010926	rs56080874	rs10421398	rs10421398	1	1
chr19:37199497:37207040:clu_97562_-:ENSG00000267437.1	780	0.198095	0.0922381	rs7255739	rs1234250	rs1234250	871	0.223237	0.119691	rs11673344	rs1234250	rs1234250	744	0.00943123	0.0235311	rs12982790	rs1234250	rs1234250	838	0.0285827	0.0220647	rs3826849	rs1234250	rs1234250	803	0.684979	0.000604925	rs10424574	rs1234250	rs1234250	803	0.988803	0.000140399	rs256741	rs1234250	rs1234250	803	0.986218	0.000130573	rs8108429	rs1234250	rs1234250	653	0.0658955	0.476849	rs62107559	rs201625004	rs201625004	653	0.026839	0.345509	rs320876	rs55924780	rs1610560	680	0.0438377	0.109858	rs3842880	rs167673	rs3865492	690	0.0654599	0.011587	rs1529957	rs1657506	rs116987667	888	0.0138582	0.0133392	rs74199901	rs1234250	rs1234250	32	0.00053088	0.0057815	rs16972028	rs320891	rs320891	542	0.0176156	0.0362189	rs256736	rs1234250	rs1234250	941	0.769316	0.16288	rs56080874	rs1234250	rs1234250	0	1
chr19:37199497:37207040:clu_97562_-:ENSG00000196967.11	754	0.198735	0.0922788	rs7255739	rs1234250	rs1234250	843	0.237392	0.117572	rs11673344	rs1234250	rs1234250	722	0.00900717	0.0235402	rs12982790	rs1234250	rs1234250	812	0.0301547	0.0220282	rs3826849	rs1234250	rs1234250	776	0.723595	0.000530861	rs10424574	rs1234250	rs1234250	776	0.989956	0.000126054	rs256741	rs1234250	rs1234250	776	0.986186	0.00013113	rs8108429	rs1234250	rs1234250	630	0.0689204	0.475114	rs62107559	rs201625004	rs201625004	660	0.0249244	0.338896	rs320876	rs55924780	rs1610560	690	0.0367641	0.267503	rs3842880	rs10421436	rs10421436	669	0.0747184	0.00771439	rs1529957	rs10421436	rs10421436	859	0.013288	0.0133466	rs74199901	rs1234250	rs1234250	32	0.00053088	0.0057815	rs16972028	rs320891	rs320891	529	0.0172022	0.0362397	rs256736	rs1234250	rs1234250	912	0.769277	0.162971	rs56080874	rs1234250	rs1234250	0	1
chr19:37107695:37109390:clu_97563_-:ENSG00000196967.11	754	0.193096	0.118037	rs7255739	rs2385373	rs6510587	843	0.265868	0.0117258	rs11673344	rs2385373	rs2385373	722	0.00913859	0.00929399	rs12982790	rs2385373	rs6510587	812	0.0304549	0.012294	rs3826849	rs2385373	rs6510587	776	0.72076	0.00444677	rs10424574	rs2385373	rs7257633	776	0.49188	0.503192	rs256741	rs2385373	rs7258650	776	0.130855	0.867329	rs8108429	rs2385373	rs7258650	630	0.127576	0.037437	rs62107559	rs2385373	rs6510587	660	0.0371401	0.0162796	rs320876	rs2385373	rs6510587	690	0.041864	0.185909	rs3842880	rs2385373	rs6510587	669	0.0758023	0.020166	rs1529957	rs2385373	rs201977373	859	0.0133468	0.00898311	rs74199901	rs2385373	rs7257633	32	3.58805e-05	0.000457686	rs16972028	rs569371	rs569371	529	0.0176313	0.0121999	rs256736	rs2385373	rs7257633	912	0.88087	0.0415493	rs56080874	rs2385373	rs2385373	1	1
chr19:37108385:37109390:clu_97563_-:ENSG00000196967.11	754	0.186513	0.143506	rs7255739	rs826331	rs826331	843	0.262925	0.0182355	rs11673344	rs826331	rs826331	722	0.00910703	0.00799713	rs12982790	rs826331	rs826331	812	0.0303295	0.0119812	rs3826849	rs826331	rs826331	776	0.716481	0.00506846	rs10424574	rs826331	rs826331	776	0.522489	0.469456	rs256741	rs826331	rs826331	776	0.159841	0.837075	rs8108429	rs826331	rs826331	630	0.127098	0.0369283	rs62107559	rs826331	rs826331	660	0.0369736	0.0164663	rs320876	rs826331	rs6510587	690	0.0433516	0.153471	rs3842880	rs826331	rs6510587	669	0.0753596	0.0217763	rs1529957	rs826331	rs6510588	859	0.0132909	0.00893827	rs74199901	rs826331	rs826331	32	9.92258e-06	0.000201457	rs16972028	rs569371	rs569371	529	0.0174324	0.0146594	rs256736	rs826331	rs826331	912	0.849928	0.0714084	rs56080874	rs826331	rs826331	1	1
chr19:37107695:37108287:clu_97563_-:ENSG00000196967.11	754	0.194362	0.0967716	rs7255739	rs7248132	rs2090805	843	0.261799	0.0131428	rs11673344	rs7248132	rs7248132	722	0.00902933	0.00838645	rs12982790	rs201977373	rs201977373	812	0.0300694	0.0120199	rs3826849	rs78475814	rs78475814	776	0.706813	0.00682602	rs10424574	rs7248132	rs8108429	776	0.436356	0.55165	rs256741	rs7248132	rs8108429	776	0.118491	0.877787	rs8108429	rs7248132	rs8108429	630	0.126978	0.0284157	rs62107559	rs201977373	rs10402907	660	0.0366778	0.0147912	rs320876	rs201977373	rs10402907	690	0.0436433	0.140319	rs3842880	rs201977373	rs10402907	669	0.0741092	0.0294991	rs1529957	rs201977373	rs7248132	859	0.0131789	0.00888985	rs74199901	rs78475814	rs78475814	32	4.19823e-06	0.00010087	rs16972028	rs569371	rs16972028	529	0.0172093	0.014364	rs256736	rs78475814	rs78475814	912	0.853698	0.0599992	rs56080874	rs201977373	rs10402907	1	1
chr13:110894202:110894285:clu_73960_-:ENSG00000088448.14	1205	0.858519	0.0105804	rs61969072	rs1134348	rs61969072	1288	0.203796	0.00565783	rs9521923	rs1134348	rs1134348	1143	0.0512089	0.0851702	rs2001678	rs3205743	rs4773270	1113	0.0309192	0.0109701	rs7337429	rs1134348	rs1134348	1209	0.00372285	0.00146907	rs61966721	rs1134348	rs7987467	1209	0.836089	0.00993603	rs3742182	rs1134348	rs3742182	1209	0.876684	0.0104551	rs3742182	rs1134348	rs3742182	424	0.0346997	0.00918815	rs1926714	rs1134348	rs4773270	506	0.00459359	0.0255476	rs77678355	rs1134348	rs34123604	498	0.00170562	0.00458703	rs9521912	rs9583550	rs55968332	542	0.0121341	0.285297	rs113956893	rs1134348	rs4773270	1295	0.0236427	0.00756155	rs167891	rs1134348	rs2148568	126	0.000151712	0.00112345	rs12430679	rs400489	rs12430679	528	0.0182443	0.00743544	rs9522018	rs116355942	rs116355942	1309	0.804038	0.00965328	rs61969072	rs1134348	rs61969072	0	1
chr13:52600220:52621989:clu_74850_+:ENSG00000273784.4	555	0.00118753	0.00131949	rs9596645	rs61958133	rs61958133	636	0.00176046	0.00220018	rs656628	rs61958133	rs61958133	535	0.00567491	0.00364078	rs12146944	rs61958133	rs61958133	518	0.00273258	0.00348859	rs9568759	rs61958133	rs61958133	577	0.000411204	0.000533207	rs78416037	rs61958133	rs61958133	577	0.000325401	0.000588309	rs4885982	rs61958133	rs61958133	577	0.000398249	0.000478682	rs78416037	rs61958133	rs61958133	165	1.29941e-05	7.70756e-05	rs17089624	rs2214422	rs17089624	190	2.83683e-05	0.000126708	rs10492408	rs7992749	rs10492408	266	0.000290469	0.000493945	rs113627388	rs2793024	rs11619767	229	5.33336e-05	0.000188912	rs1324994	rs9536199	rs9527003	648	0.00294872	0.00342638	rs3932543	rs61958133	rs61958133	196	0.00019102	0.000801398	rs17614494	rs342778	rs17614494	198	0.000703191	0.00197243	rs41292824	rs9568750	rs9568750	658	0.000796841	0.000853761	rs476136	rs61958133	rs61958133	0	0
chr15:82432631:82432817:clu_82120_+:ENSG00000278202.1	325	0.000171554	0.000429312	rs7496727	rs7162177	rs7162177	357	0.000209764	0.000539545	rs3759801	rs186953310	rs186953310	282	0.00022486	0.00069285	rs55844519	rs7162177	rs7162177	271	0.000212891	0.000868859	rs28689861	rs186953310	rs186953310	332	0.0136178	0.024357	rs72751661	rs7162177	rs72751661	333	3.64523e-05	0.000105224	rs7496727	rs7162177	rs8033106	333	0.00462671	0.00845143	rs72753908	rs7162177	rs72753908	183	0.00115431	0.00358772	rs537569924	rs199647079	rs11635442	227	0.000828855	0.00364822	rs10162807	rs1267656	rs8033106	148	5.20627e-05	0.000214975	rs3914699	rs7162177	rs3914699	266	0.000306778	0.00236533	rs12905578	rs199647079	rs186953310	359	0.00237977	0.00522355	rs6495647	rs186953310	rs186953310	198	0.0136762	0.034874	rs12916980	rs186953310	rs12916980	83	1.19319e-05	0.000140299	rs113502605	rs7173852	rs7181761	396	0.000821527	0.00101743	rs72753908	rs199647079	rs199647079	0	0
chr15:82432631:82432817:clu_82120_+:ENSG00000197978.9	323	0.000173806	0.000447644	rs7496727	rs7162177	rs7162177	357	0.000203367	0.000531279	rs3759801	rs186953310	rs186953310	277	0.000212607	0.000663019	rs55844519	rs7162177	rs7162177	268	0.000203815	0.000858074	rs28689861	rs186953310	rs186953310	332	0.0133819	0.0245408	rs72751661	rs7162177	rs72751661	333	3.59642e-05	0.000105839	rs7496727	rs7162177	rs8033106	333	0.0045079	0.00842828	rs72753908	rs7162177	rs72753908	178	0.00135028	0.00512153	rs537569924	rs199647079	rs35734713	223	0.00087002	0.00409916	rs10162807	rs1267656	rs8033106	151	5.36731e-05	0.00021809	rs3914699	rs7162177	rs3914699	260	0.00028066	0.00233114	rs12905578	rs199647079	rs186953310	359	0.00215474	0.00450651	rs6495647	rs186953310	rs186953310	205	0.0149842	0.0377189	rs12916980	rs186953310	rs12916980	81	1.14582e-05	0.000138881	rs113502605	rs60451143	rs7181761	396	0.000838436	0.00103186	rs72753908	rs199647079	rs199647079	0	0
chr15:82345896:82346561:clu_80280_-:ENSG00000278662.5	384	0.00140179	0.0019402	rs76662010	rs12905578	rs12905578	427	0.00140817	0.00594192	rs76662010	rs12905578	rs12905578	328	0.00205789	0.00309018	rs34398273	rs12905578	rs12905578	315	0.00182786	0.00425173	rs28689861	rs12905578	rs12905578	393	0.0788066	0.016994	rs72751661	rs12905578	rs72751661	394	0.000363023	0.000707204	rs950419	rs12905578	rs12905578	394	0.0267974	0.00651536	rs72751639	rs12905578	rs72751639	231	0.00467875	0.0183649	rs28593415	rs12905578	rs12905578	256	0.00392295	0.0143379	rs1145172	rs12905578	rs783535	167	8.88226e-05	0.000326457	rs3914699	rs2678448	rs3914699	277	0.0014791	0.0383234	rs12905578	rs12905578	rs12905578	429	0.0168219	0.057221	rs6495647	rs12905578	rs12905578	164	0.026418	0.0332403	rs698500	rs8033050	rs28808991	110	0.000103563	0.000622511	rs12593458	rs7181655	rs6495647	459	0.00345412	0.00170408	rs72751661	rs12905578	rs12905578	0	0
chr16:29087403:29090740:clu_86302_+:ENSG00000103472.10	798	0.00927369	0.00426133	rs77422319	rs1642026	rs1642026	991	0.0629102	0.00407593	rs55732292	rs1642026	rs1642026	855	0.0140383	0.00538865	rs117382857	rs1642026	rs1642026	493	0.00899996	0.0223685	rs4788119	rs1642027	rs1642027	733	0.00502197	0.00167496	rs71383757	rs1642026	rs1642026	728	0.0300126	0.00334253	rs71383757	rs1642026	rs1642026	728	0.00615269	0.00310479	rs9673461	rs1642026	rs1642026	73	8.8475e-05	0.00129897	rs62037425	rs4552048	rs12102943	242	0.0488613	0.00507067	rs6565300	rs12102648	rs12102648	243	0.005273	0.00226783	rs4788117	rs12102648	rs12102648	342	0.0040854	0.00161369	rs111690886	rs1642026	rs1642026	990	0.0238874	0.00934799	rs5026091	rs1642026	rs1642026	345	0.00558087	0.0152208	rs58798669	rs1642027	rs1642027	163	0.00119646	0.00295284	rs55736310	rs4788139	rs4788139	1153	0.00644475	0.00805854	rs7202069	rs1642026	rs1642026	0	0
chr16:29085276:29086214:clu_86302_+:ENSG00000103472.10	798	0.00927362	0.00427676	rs77422319	rs1642026	rs1642026	991	0.062911	0.00407071	rs55732292	rs1642026	rs1642026	855	0.0140388	0.00536001	rs117382857	rs1642026	rs1642026	493	0.00352437	0.00859326	rs4788119	rs1642027	rs1642027	733	0.00502197	0.00168085	rs71383757	rs1642026	rs1642026	728	0.0300123	0.00335892	rs71383757	rs1642026	rs1642026	728	0.00615268	0.00311312	rs9673461	rs1642026	rs1642026	73	8.6773e-05	0.00141551	rs62037425	rs61364777	rs12102943	242	0.0270574	0.0053702	rs6565300	rs12102648	rs12102648	243	0.00410589	0.00215745	rs4788117	rs12102648	rs12102648	342	0.004085	0.00171703	rs111690886	rs1642026	rs1642026	990	0.0238873	0.00935923	rs5026091	rs1642026	rs1642026	345	0.00253356	0.00652412	rs58798669	rs7192443	rs1642027	163	0.000152667	0.000647605	rs55736310	rs4788139	rs4788139	1153	0.0064492	0.00738026	rs7202069	rs1642026	rs1642026	0	0
chr16:77725584:77736650:clu_87341_+:ENSG00000140876.11	1846	0.0126479	0.00703464	rs62042218	rs4888669	rs4888669	1997	0.0245443	0.0109761	rs277521	rs4888669	rs4888669	1778	0.0271447	0.0188971	rs16946521	rs4888669	rs308925	1800	0.0451974	0.00981416	rs277521	rs4888669	rs4888669	1874	0.581725	0.00290842	rs3751765	rs4888669	rs4888669	1873	0.224317	0.00389956	rs3751765	rs4888669	rs4888669	1874	0.00814879	0.00198657	rs9938896	rs4888669	rs4888669	904	0.0209449	0.00425932	rs28562487	rs12445270	rs12445270	855	0.026192	0.00863741	rs9937892	rs12445270	rs12445270	578	0.00099343	0.00100619	rs9934944	rs4888670	rs9934944	432	0.000117541	0.000253724	rs280877	rs17775259	rs280877	2018	0.0883376	0.0100834	rs280851	rs4888669	rs4888669	337	0.000442179	0.00102509	rs3935513	rs4888670	rs4888670	556	0.00232786	0.00333947	rs28542858	rs9935901	rs28542858	2032	0.0142862	0.0202352	rs5022247	rs4888669	rs4888669	0	0
chr16:89101347:89102604:clu_87585_+:ENSG00000176715.17	1163	0.00734924	0.00391324	rs11862309	rs4782462	rs4782462	1242	0.0241326	0.00757525	rs61233390	rs4782462	rs4782462	970	0.0169389	0.0148985	rs28418708	rs4782462	rs4782462	871	0.0178768	0.0122242	rs35574442	rs4782462	rs4782462	1125	0.58446	0.0468688	rs60040102	rs4782462	rs4782453	1122	0.319166	0.0019765	rs77276646	rs4782462	rs77276646	1122	0.78529	0.00262699	rs533581	rs4782462	rs11076775	777	0.0399679	0.00781217	rs77612535	rs4782462	rs4782330	728	0.0166358	0.00444658	rs11076771	rs11646135	rs8052423	840	0.0324744	0.0885184	rs117558576	rs4782462	rs4782330	635	0.00505458	0.00849062	rs148324357	rs4782462	rs4782330	1290	0.0304898	0.0143087	rs55690036	rs4782462	rs4782462	267	0.716051	0.0225664	rs1617734	rs6500531	rs844396	286	0.000467791	0.00132485	rs35085227	rs76688594	rs76688594	1385	0.00850396	0.00223662	rs34518624	rs4782462	rs4782462	0	0
chr17:77373552:77402059:clu_93605_+:ENSG00000184640.20	1140	0.00334499	0.00785351	rs387601	rs1436138	rs1436138	1313	0.00554412	0.00232791	rs12938682	rs1436138	rs1436138	1047	0.0070228	0.00280314	rs2411054	rs1436138	rs1436138	1064	0.0068956	0.00481844	rs61486620	rs1436138	rs1436138	1195	0.00195096	0.992485	rs1436138	rs1436138	rs1436138	1193	0.00194819	0.992493	rs1436138	rs1436138	rs1436138	1193	0.0313129	0.86673	rs403483	rs1436138	rs1436138	364	0.000368375	0.00266794	rs312872	rs7222368	rs7222368	396	0.000651791	0.000693979	rs397481	rs1436138	rs1436138	461	0.000910777	0.000634537	rs666688	rs1436138	rs1436138	345	7.10128e-05	0.000181202	rs2060549	rs1347545	rs2060549	1317	0.00970937	0.0049152	rs72896149	rs1436138	rs1436138	266	0.00165328	0.00674182	rs34047282	rs1436138	rs1436138	407	0.00592772	0.00606199	rs111457444	rs1436138	rs1436138	1370	0.00465302	0.0270018	rs11077900	rs1436138	rs1436138	1	0
chr17:82198422:82201672:clu_90816_-:ENSG00000176155.19	913	0.00455561	0.00277277	rs11542332	rs8080366	rs8080366	993	0.0132866	0.00388611	rs11542332	rs8080366	rs8080366	783	0.0118975	0.00735545	rs7208826	rs8080366	rs8080366	652	0.0874793	0.0132723	rs28755469	rs8080366	rs8080366	907	0.00254113	0.00142317	rs73999371	rs8080366	rs8080366	904	0.0067185	0.00176704	rs7405640	rs8080366	rs8080366	904	0.0334053	0.00431038	rs7211435	rs8080366	rs8080366	537	0.0184199	0.210751	rs12150321	rs11868521	rs11868521	505	0.0331099	0.0806748	rs55782636	rs11868521	rs11868521	729	0.0177798	0.0154702	rs2229422	rs8080366	rs11077972	345	0.00310963	0.00881005	rs12453290	rs12051684	rs12051684	1038	0.0156472	0.00808882	rs7218409	rs8080366	rs8080366	120	3.21694e-05	0.000268246	rs78651556	rs9747201	rs9747201	447	0.00795979	0.00971344	rs62080968	rs8080366	rs8080366	1082	0.00576764	0.00326161	rs62078735	rs8080366	rs11077972	0	0
chr17:82201952:82212785:clu_90817_-:ENSG00000176155.19	913	0.0047679	0.0029552	rs11542332	rs9905991	rs9905991	993	0.0138662	0.00394357	rs11542332	rs12453976	rs12453976	783	0.0124879	0.00769296	rs7208826	rs9905991	rs9905991	652	0.0922622	0.0136318	rs28755469	rs59251877	rs59251877	907	0.00265996	0.00149869	rs73999371	rs9905991	rs59251877	904	0.00703311	0.00178183	rs7405640	rs9905991	rs9905991	904	0.0349854	0.00387479	rs7211435	rs9905991	rs9905991	537	0.0366963	0.293804	rs12150321	rs12453976	rs9905991	505	0.059027	0.0777158	rs55782636	rs12453976	rs34208431	729	0.0185212	0.0182086	rs2229422	rs12453976	rs9905991	345	0.00179398	0.0042719	rs12453290	rs12051684	rs12453290	1038	0.0163115	0.0091071	rs7218409	rs12453976	rs12453976	120	4.21284e-05	0.000413944	rs78651556	rs9747201	rs78651556	447	0.00831726	0.00998183	rs62080968	rs12453976	rs12453976	1082	0.0060139	0.00306481	rs62078735	rs12453976	rs34208431	0	0
chr17:82183932:82188219:clu_90812_-:ENSG00000176155.19	913	0.00485228	0.00346864	rs11542332	rs4280305	rs4280305	993	0.0140858	0.00418733	rs11542332	rs9913848	rs9913848	783	0.0127274	0.0118112	rs7208826	rs4280305	rs4280305	652	0.0937357	0.0219888	rs28755469	rs4280305	rs4280305	907	0.00270835	0.0015478	rs73999371	rs4280305	rs4280305	904	0.0071639	0.00143806	rs7405640	rs4280305	rs4280305	904	0.0357112	0.0014285	rs7211435	rs4280305	rs4280305	537	0.0516929	0.0438917	rs12150321	rs9913848	rs4280305	505	0.0477478	0.27206	rs55782636	rs9913848	rs4280305	729	0.00841849	0.560617	rs2229422	rs4280305	rs4280305	345	0.0114006	0.531469	rs12453290	rs34419552	rs34419552	1038	0.0165582	0.00997495	rs7218409	rs9913848	rs9913848	120	0.00221072	0.0110637	rs78651556	rs9747201	rs9747201	447	0.00290579	0.00397199	rs62080968	rs10852793	rs10852793	1082	0.00609674	0.00380375	rs62078735	rs9913848	rs9913848	0	0
chr17:82183932:82184958:clu_90812_-:ENSG00000176155.19	913	0.00485126	0.00367829	rs11542332	rs3176827	rs3176827	993	0.0140843	0.00429727	rs11542332	rs3176827	rs3176827	783	0.0127289	0.0116943	rs7208826	rs3176827	rs3176827	652	0.0937882	0.0214407	rs28755469	rs3176827	rs3176827	907	0.0027084	0.00153254	rs73999371	rs3176827	rs3176827	904	0.00716374	0.00146076	rs7405640	rs3176827	rs3176827	904	0.0357105	0.00144876	rs7211435	rs3176827	rs3176827	537	0.0512807	0.0515151	rs12150321	rs3176827	rs3176827	505	0.0478377	0.27069	rs55782636	rs3176827	rs3176827	729	0.0147438	0.230483	rs2229422	rs3176827	rs4280305	345	0.0102679	0.573259	rs12453290	rs34419552	rs34419552	1038	0.0165636	0.00965223	rs7218409	rs3176827	rs3176827	120	0.00221071	0.0110637	rs78651556	rs9747201	rs9747201	447	0.00261545	0.00355047	rs62080968	rs55679819	rs62080968	1082	0.00609651	0.00384015	rs62078735	rs3176827	rs9913848	0	0
chr11:107392895:107418194:clu_63500_-:ENSG00000152404.15	1149	0.900553	0.00529943	rs1490938	rs75146437	rs1490938	1441	0.0785792	0.0163476	rs1490938	rs75146437	rs75146437	1180	0.0225648	0.0114807	rs7937106	rs75146437	rs78781235	1289	0.0758855	0.046236	rs10890706	rs75146437	rs78781235	1351	0.935891	0.00460965	rs7951348	rs75146437	rs7951348	1351	0.936256	0.0042214	rs4754196	rs75146437	rs4754196	1351	0.936176	0.00430612	rs4754196	rs75146437	rs4754196	647	0.00552415	0.00426717	rs4754196	rs7121399	rs7121399	502	0.002557	0.00338579	rs200177422	rs7121399	rs7121399	281	0.000174259	0.000442125	rs10749907	rs199892803	rs199892803	734	0.00706079	0.003219	rs115608101	rs7121399	rs7121399	1426	0.155234	0.067818	rs113215489	rs75146437	rs113215489	165	0.000163281	0.000849405	rs58011693	rs12418814	rs12418814	885	0.146414	0.0307742	rs11212207	rs10502088	rs10502088	1514	0.93595	0.0046423	rs7117780	rs75146437	rs7117780	0	1
chr11:107392895:107416209:clu_63500_-:ENSG00000152404.15	1149	0.306948	0.0560799	rs1490938	rs75146437	rs4753788	1441	0.0322531	0.00856443	rs1490938	rs75146437	rs1490938	1180	0.00862907	0.00513861	rs7937106	rs75146437	rs10890731	1289	0.0310592	0.0195747	rs10890706	rs75146437	rs78781235	1351	0.348492	0.0575486	rs7951348	rs75146437	rs4754196	1351	0.34564	0.0652611	rs4754196	rs75146437	rs4754196	1351	0.34625	0.0636124	rs4754196	rs75146437	rs4754196	647	0.00119714	0.00131432	rs4754196	rs733811	rs726073	502	0.000535834	0.00101297	rs200177422	rs10502088	rs59943365	281	6.28511e-05	0.000179717	rs10749907	rs587618	rs1602396	734	0.00123207	0.00115917	rs115608101	rs7121399	rs115608101	1426	0.0574119	0.133606	rs113215489	rs75146437	rs76780693	165	0.000143101	0.000884276	rs58011693	rs79028571	rs79028571	885	0.0573308	0.0356323	rs11212207	rs1830327	rs10890731	1514	0.373466	0.0534312	rs7117780	rs75146437	rs7117780	0	0
chr18:13070567:13071039:clu_94149_+:ENSG00000101639.18	1048	0.0507473	0.0183567	rs66661616	rs12605081	rs12605081	1118	0.0148325	0.0132967	rs66661616	rs12605081	rs12605081	911	0.00818607	0.0101006	rs35761930	rs12605081	rs1786984	957	0.0259015	0.0583639	rs7228122	rs12605081	rs492458	1067	0.00425723	0.00198042	rs2542153	rs12605081	rs12605081	1067	0.00365723	0.00138233	rs12959287	rs12605081	rs12605081	1067	0.0193192	0.00233163	rs12959287	rs12605081	rs12605081	577	0.0264445	0.00368568	rs9961827	rs9964912	rs12605081	737	0.0248752	0.00436247	rs34920518	rs9964912	rs12605081	483	0.00719199	0.0358773	rs554854	rs9964912	rs554854	541	0.00415916	0.00555198	rs11080633	rs9964912	rs9964912	1121	0.0163793	0.00979525	rs4797719	rs12605081	rs12605081	322	0.0170058	0.0199749	rs8089518	rs12605081	rs11080620	201	0.00137949	0.00386698	rs112317407	rs12605081	rs12605081	1145	0.0122206	0.00947633	rs72867726	rs9964912	rs12605081	0	0
chr18:13057733:13059082:clu_94152_+:ENSG00000101639.18	1048	0.0651858	0.00699464	rs66661616	rs482577	rs482577	1118	0.0186746	0.00873872	rs66661616	rs1786279	rs7235202	911	0.0101144	0.0437775	rs35761930	rs1786279	rs482577	957	0.0313454	0.0956018	rs7228122	rs1786279	rs1786279	1067	0.00540118	0.0022505	rs2542153	rs482577	rs482577	1067	0.0046394	0.00177322	rs12959287	rs482577	rs482577	1067	0.0245401	0.00139545	rs12959287	rs482577	rs482577	577	0.0467854	0.00201419	rs9961827	rs1786279	rs7235202	737	0.0308135	0.00306812	rs34920518	rs1786279	rs7235202	483	0.00870825	0.0577398	rs554854	rs1786279	rs7235202	541	0.00520151	0.00835868	rs11080633	rs1786279	rs7235202	1121	0.0204578	0.0130847	rs4797719	rs1786279	rs7236162	322	0.0217852	0.0336431	rs8089518	rs1786279	rs576963	201	0.0039199	0.00919703	rs112317407	rs7236764	rs7236764	1145	0.0149604	0.00778505	rs72867726	rs1786279	rs692833	0	0
chr19:9420218:9434798:clu_96417_-:ENSG00000174652.19	1036	0.0325445	0.00596348	rs56144306	rs7252370	rs8107606	1121	0.0288634	0.010029	rs56282613	rs56233004	rs56233004	962	0.037427	0.00542359	rs67690370	rs8102060	rs8102060	960	0.0302063	0.0117799	rs57037252	rs56233004	rs56233004	1044	0.00433349	0.00649412	rs4804454	rs7252370	rs8107606	1043	0.0138245	0.00164653	rs73498883	rs7252370	rs8107606	1043	0.00969432	0.0017605	rs73498885	rs7252370	rs12460258	903	0.0172264	0.0168519	rs4635448	rs56233004	rs10404721	531	0.0066039	0.00433513	rs73498890	rs56233004	rs60618235	384	0.00155011	0.00211947	rs11669550	rs10404721	rs10404721	897	0.0880309	0.314546	rs8107134	rs56233004	rs8102060	1135	0.021015	0.0165055	rs76164526	rs56233004	rs56233004	540	0.00158912	0.00196433	rs11671218	rs2161284	rs11671218	343	0.00383198	0.00564149	rs8112608	rs6512130	rs6512130	1155	0.0299345	0.00278897	rs8105495	rs56233004	rs56233004	0	0
chr19:9420218:9435108:clu_96417_-:ENSG00000174652.19	1036	0.0325865	0.00343722	rs56144306	rs10406143	rs10406143	1121	0.028942	0.00479912	rs56282613	rs10406143	rs10406143	962	0.0373487	0.00536091	rs67690370	rs10406143	rs10406143	960	0.0301094	0.0123202	rs57037252	rs10406143	rs10406143	1044	0.00432968	0.00610877	rs4804454	rs10406143	rs10406143	1043	0.0138102	0.00142249	rs73498883	rs10406143	rs10406143	1043	0.00967512	0.00247539	rs73498885	rs10406143	rs10406143	903	0.0173001	0.00682159	rs4635448	rs4804429	rs4804429	531	0.00657552	0.00265226	rs73498890	rs4804429	rs4804429	384	0.00154916	0.00195759	rs11669550	rs4804432	rs4804432	897	0.12371	0.0475875	rs8107134	rs10406143	rs8102060	1135	0.0208383	0.0222119	rs76164526	rs10406143	rs10406143	540	0.0016002	0.00229069	rs11671218	rs10415281	rs11671218	343	0.00563642	0.00759124	rs8112608	rs6512130	rs6512130	1155	0.029872	0.00220599	rs8105495	rs10406143	rs10406143	0	0
chr19:9418631:9419217:clu_96415_-:ENSG00000174652.19	1036	0.0329503	0.00457754	rs56144306	rs10403714	rs10403714	1121	0.0292252	0.00692911	rs56282613	rs10403714	rs10416984	962	0.0378274	0.00529026	rs67690370	rs10416984	rs10416984	960	0.0304949	0.0118074	rs57037252	rs10403714	rs10403714	1044	0.00438293	0.00609851	rs4804454	rs10403714	rs10403714	1043	0.0139791	0.00147928	rs73498883	rs10403714	rs10416984	1043	0.00979854	0.00201484	rs73498885	rs10403714	rs10403714	903	0.0168518	0.0473396	rs4635448	rs10403714	rs10403714	531	0.00663207	0.0102104	rs73498890	rs10403714	rs10403714	384	0.00158058	0.00397447	rs11669550	rs10403714	rs10403714	897	0.074688	0.431852	rs8107134	rs10401135	rs10401135	1135	0.0211391	0.0197871	rs76164526	rs10403714	rs10416984	540	0.017467	0.0099338	rs11671218	rs6512138	rs6512138	343	0.00631156	0.00895535	rs8112608	rs2335501	rs2335501	1155	0.030221	0.00199421	rs8105495	rs10403714	rs10403714	0	0
chr19:9418631:9418762:clu_96415_-:ENSG00000174652.19	1036	0.0328748	0.00503472	rs56144306	rs10422910	rs10422910	1121	0.0291435	0.00795724	rs56282613	rs10422910	rs10422910	962	0.0377546	0.00525158	rs67690370	rs10422910	rs10422910	960	0.0304597	0.0111603	rs57037252	rs10422910	rs10422910	1044	0.0043707	0.00706083	rs4804454	rs10422910	rs10422910	1043	0.0139517	0.00161133	rs73498883	rs10422910	rs10422910	1043	0.00977792	0.00229543	rs73498885	rs10422910	rs10420993	903	0.0171151	0.0304522	rs4635448	rs10422910	rs10422910	531	0.0066344	0.00765686	rs73498890	rs10422910	rs10422910	384	0.00157917	0.00233906	rs11669550	rs10422910	rs10422910	897	0.100855	0.231275	rs8107134	rs10422910	rs10410572	1135	0.0210905	0.0203272	rs76164526	rs10422910	rs10420993	540	0.00185276	0.0024134	rs11671218	rs73010056	rs11671218	343	0.00597069	0.00987033	rs8112608	rs12460279	rs12460279	1155	0.0301511	0.00263095	rs8105495	rs10422910	rs2335114	0	0
chr19:9418631:9419051:clu_96415_-:ENSG00000174652.19	1036	0.0328891	0.00606184	rs56144306	rs11880207	rs1978437	1121	0.0291294	0.00985032	rs56282613	rs11880207	rs28711703	962	0.0378093	0.00537597	rs67690370	rs11880207	rs11880207	960	0.0304457	0.0130557	rs57037252	rs11880207	rs1978437	1044	0.00437746	0.00697766	rs4804454	rs11880207	rs1978438	1043	0.0139716	0.00165317	rs73498883	rs11880207	rs1978437	1043	0.00979777	0.00173036	rs73498885	rs11880207	rs1978438	903	0.0172439	0.0248256	rs4635448	rs11880207	rs11880207	531	0.00665662	0.00612713	rs73498890	rs11880207	rs10408485	384	0.00158248	0.00226568	rs11669550	rs11880207	rs10403714	897	0.0897125	0.317168	rs8107134	rs1978438	rs1978438	1135	0.0211865	0.0172605	rs76164526	rs11880207	rs1978437	540	0.00382255	0.00320653	rs11671218	rs6512138	rs11671218	343	0.00615167	0.00894765	rs8112608	rs9305057	rs9305057	1155	0.0301893	0.00272063	rs8105495	rs11880207	rs1978437	0	0
chr19:9418895:9419051:clu_96415_-:ENSG00000174652.19	1036	0.0328942	0.00627158	rs56144306	rs4804436	rs4804436	1121	0.0291307	0.0101411	rs56282613	rs4804436	rs4804436	962	0.0378201	0.00548401	rs67690370	rs4804436	rs4804436	960	0.0304369	0.0136872	rs57037252	rs4804436	rs4804436	1044	0.00438108	0.00651886	rs4804454	rs4804436	rs4804436	1043	0.0139769	0.00163372	rs73498883	rs4804436	rs4804436	1043	0.00980186	0.0016771	rs73498885	rs4804436	rs8112321	903	0.0173468	0.0193545	rs4635448	rs4804436	rs6512110	531	0.00667055	0.00446885	rs73498890	rs4804436	rs4804436	384	0.0015831	0.00238568	rs11669550	rs4804436	rs4804436	897	0.0851547	0.352232	rs8107134	rs1978438	rs1978438	1135	0.021203	0.0168232	rs76164526	rs4804436	rs8112321	540	0.0149363	0.00851694	rs11671218	rs10415281	rs10415281	343	0.00630979	0.00923215	rs8112608	rs2335501	rs2335501	1155	0.0301981	0.0027489	rs8105495	rs4804436	rs10418233	0	0
chr19:9418631:9418766:clu_96415_-:ENSG00000174652.19	1036	0.0329252	0.00532804	rs56144306	rs10408489	rs10401135	1121	0.0291858	0.00826427	rs56282613	rs10408489	rs10401135	962	0.0378249	0.00535095	rs67690370	rs10408489	rs10408489	960	0.0304649	0.0127755	rs57037252	rs10408489	rs62104842	1044	0.00438309	0.00605655	rs4804454	rs10408489	rs10420933	1043	0.0139783	0.00152838	rs73498883	rs10408489	rs10408489	1043	0.00979958	0.00190267	rs73498885	rs10408489	rs10408489	903	0.0170908	0.0338216	rs4635448	rs10408489	rs10401135	531	0.00665237	0.00717368	rs73498890	rs10408489	rs10408489	384	0.00158179	0.00320284	rs11669550	rs10408489	rs10420933	897	0.075495	0.4257	rs8107134	rs62104842	rs62104842	1135	0.0211485	0.019345	rs76164526	rs10408489	rs10401135	540	0.0153573	0.0098019	rs11671218	rs1117268	rs1117268	343	0.00627846	0.0111768	rs8112608	rs12460279	rs12460279	1155	0.0302121	0.00228099	rs8105495	rs10408489	rs62104842	0	0
chr2:177323396:177334393:clu_14440_-:ENSG00000213963.6	649	0.00740549	0.0199624	rs13034886	rs10166244	rs11674864	826	0.0173664	0.0515074	rs10469714	rs4130304	rs4130304	711	0.0428011	0.024411	rs7566603	rs4130304	rs4130304	618	0.0418285	0.0382084	rs73977671	rs4130304	rs4130304	796	0.0073487	0.00164183	rs61742858	rs4130304	rs4130304	796	0.45104	0.00289177	rs61742858	rs4130304	rs4130304	796	0.831544	0.00269958	rs72939313	rs4130304	rs4130304	323	0.052791	0.168122	rs17648502	rs4130304	rs4130304	397	0.0234883	0.577701	rs72950095	rs6414095	rs13002088	433	0.017293	0.570577	rs11686945	rs12992747	rs12992747	319	0.0267684	0.024902	rs12476773	rs4130304	rs4130304	829	0.0555541	0.00959965	rs2588876	rs4130304	rs4130304	260	0.00135625	0.00251661	rs3731800	rs7557431	rs3731800	110	6.35127e-05	0.000454357	rs12471433	rs7557431	rs7557431	857	0.00566981	0.0159953	rs13419574	rs4130304	rs2364733	0	1
chr2:177283804:177287611:clu_14440_-:ENSG00000213963.6	649	0.00151305	0.00166523	rs13034886	rs1986691	rs1986691	826	0.010777	0.0374593	rs10469714	rs12185576	rs12185576	711	0.0260746	0.00666934	rs7566603	rs12185576	rs2886161	618	0.0258397	0.00829551	rs73977671	rs12185576	rs2886161	796	0.0043791	0.0015387	rs61742858	rs12185576	rs6433659	796	0.260206	0.0345821	rs61742858	rs12185576	rs61742858	796	0.478954	0.0359378	rs72939313	rs12185576	rs72939313	323	0.0365029	0.0281898	rs17648502	rs12185576	rs12185576	397	0.0315096	0.0269503	rs72950095	rs12185576	rs12185576	433	0.00689772	0.145915	rs11686945	rs1986691	rs34685237	319	0.00474679	0.0756687	rs12476773	rs2364730	rs2364730	829	0.0340175	0.00867432	rs2588876	rs12185576	rs2364722	260	0.000807071	0.00292911	rs3731800	rs4893962	rs1962142	110	0.00137026	0.0367028	rs12471433	rs12185576	rs2886161	857	0.00352943	0.00161157	rs13419574	rs12185576	rs2886161	0	0
chr2:177323396:177331572:clu_14440_-:ENSG00000213963.6	649	0.00736927	0.0224124	rs13034886	rs9941681	rs9941681	826	0.0171913	0.0582806	rs10469714	rs9941681	rs9941681	711	0.0378665	0.134188	rs7566603	rs9941681	rs9941681	618	0.0366926	0.0321138	rs73977671	rs13002088	rs13002088	796	0.00732601	0.00175028	rs61742858	rs9941681	rs9941681	796	0.4495	0.0033273	rs61742858	rs9941681	rs9941681	796	0.829906	0.00168939	rs72939313	rs9941681	rs9941681	323	0.0378724	0.401135	rs17648502	rs9941681	rs9941681	397	0.0211304	0.570812	rs72950095	rs1973046	rs1973046	433	0.0213434	0.466214	rs11686945	rs9941681	rs9941681	319	0.0265947	0.0281783	rs12476773	rs9941681	rs9941681	829	0.0553755	0.0098585	rs2588876	rs9941681	rs9941681	260	0.000534779	0.00197487	rs3731800	rs7557431	rs3731800	110	3.15592e-05	0.000285578	rs12471433	rs7557431	rs7557431	857	0.00566148	0.0146583	rs13419574	rs9941681	rs9941681	0	1
chr2:177323396:177334393:clu_14440_-:ENSG00000116044.16	649	0.00740549	0.0199624	rs13034886	rs10166244	rs11674864	826	0.0173664	0.0515074	rs10469714	rs4130304	rs4130304	711	0.0428011	0.024411	rs7566603	rs4130304	rs4130304	618	0.0418285	0.0382084	rs73977671	rs4130304	rs4130304	796	0.0073487	0.00164183	rs61742858	rs4130304	rs4130304	796	0.45104	0.00289177	rs61742858	rs4130304	rs4130304	796	0.831544	0.00269958	rs72939313	rs4130304	rs4130304	323	0.052791	0.168122	rs17648502	rs4130304	rs4130304	397	0.0234883	0.577701	rs72950095	rs6414095	rs13002088	433	0.017293	0.570577	rs11686945	rs12992747	rs12992747	319	0.0267684	0.024902	rs12476773	rs4130304	rs4130304	829	0.0555541	0.00959965	rs2588876	rs4130304	rs4130304	260	0.00135625	0.00251661	rs3731800	rs7557431	rs3731800	110	6.35127e-05	0.000454357	rs12471433	rs7557431	rs7557431	857	0.00566981	0.0159953	rs13419574	rs4130304	rs2364733	0	1
chr2:177323396:177331572:clu_14440_-:ENSG00000116044.16	649	0.00736927	0.0224124	rs13034886	rs9941681	rs9941681	826	0.0171913	0.0582806	rs10469714	rs9941681	rs9941681	711	0.0378665	0.134188	rs7566603	rs9941681	rs9941681	618	0.0366926	0.0321138	rs73977671	rs13002088	rs13002088	796	0.00732601	0.00175028	rs61742858	rs9941681	rs9941681	796	0.4495	0.0033273	rs61742858	rs9941681	rs9941681	796	0.829906	0.00168939	rs72939313	rs9941681	rs9941681	323	0.0378724	0.401135	rs17648502	rs9941681	rs9941681	397	0.0211304	0.570812	rs72950095	rs1973046	rs1973046	433	0.0213434	0.466214	rs11686945	rs9941681	rs9941681	319	0.0265947	0.0281783	rs12476773	rs9941681	rs9941681	829	0.0553755	0.0098585	rs2588876	rs9941681	rs9941681	260	0.000534779	0.00197487	rs3731800	rs7557431	rs3731800	110	3.15592e-05	0.000285578	rs12471433	rs7557431	rs7557431	857	0.00566148	0.0146583	rs13419574	rs9941681	rs9941681	0	1
chr2:177283804:177287611:clu_14440_-:ENSG00000116044.16	649	0.00151305	0.00166523	rs13034886	rs1986691	rs1986691	826	0.010777	0.0374593	rs10469714	rs12185576	rs12185576	711	0.0260746	0.00666934	rs7566603	rs12185576	rs2886161	618	0.0258397	0.00829551	rs73977671	rs12185576	rs2886161	796	0.0043791	0.0015387	rs61742858	rs12185576	rs6433659	796	0.260206	0.0345821	rs61742858	rs12185576	rs61742858	796	0.478954	0.0359378	rs72939313	rs12185576	rs72939313	323	0.0365029	0.0281898	rs17648502	rs12185576	rs12185576	397	0.0315096	0.0269503	rs72950095	rs12185576	rs12185576	433	0.00689772	0.145915	rs11686945	rs1986691	rs34685237	319	0.00474679	0.0756687	rs12476773	rs2364730	rs2364730	829	0.0340175	0.00867432	rs2588876	rs12185576	rs2364722	260	0.000807071	0.00292911	rs3731800	rs4893962	rs1962142	110	0.00137026	0.0367028	rs12471433	rs12185576	rs2886161	857	0.00352943	0.00161157	rs13419574	rs12185576	rs2886161	0	0
chr2:119317503:119339827:clu_13753_-:ENSG00000186132.15	648	0.00468509	0.00609759	rs72831216	rs10183024	rs10183024	1032	0.0114089	0.00558875	rs7567193	rs10183024	rs10183024	795	0.0272017	0.00533863	rs12623976	rs10183024	rs10183024	796	0.0385179	0.014917	rs2197542	rs10183024	rs10183024	995	0.00473934	0.00384342	rs10164539	rs10183024	rs10183024	994	0.00630158	0.00168745	rs10164539	rs10183024	rs10183024	994	0.00464255	0.00150065	rs11682382	rs10183024	rs10183024	315	0.00412593	0.00140279	rs2579631	rs11679101	rs11685541	373	0.00262868	0.00175552	rs2579639	rs11685541	rs11123509	512	0.00247671	0.00140446	rs2579651	rs11677146	rs11679101	482	0.0127681	0.0129506	rs2289947	rs11677146	rs11685541	1039	0.0274278	0.0106552	rs2438980	rs10183024	rs10183024	137	5.01427e-05	0.000356173	rs11883887	rs2244214	rs11883887	190	0.00211711	0.0102768	rs17660087	rs10183024	rs10183024	1047	0.00620352	0.00463426	rs6726638	rs10183024	rs10183024	0	0
chr2:28633039:28633279:clu_16143_+:ENSG00000163803.13	770	0.0144117	0.0574898	rs6547863	rs56350389	rs56350389	1105	0.0248506	0.087702	rs11679188	rs56350389	rs56350389	855	0.0246784	0.128285	rs12714232	rs56350389	rs6720649	750	0.0168989	0.0297496	rs77017886	rs56350389	rs3088281	1056	0.493071	0.0315155	rs6547850	rs56350389	rs6547850	1051	0.492554	0.0327499	rs7562	rs56350389	rs7562	1051	0.490502	0.033875	rs7562	rs56350389	rs4617998	454	0.00475203	0.00336328	rs6753724	rs3088281	rs6753724	524	0.00820999	0.00212864	rs17006823	rs56350389	rs17742402	300	0.000213609	0.000724601	rs7594363	rs6729040	rs7565187	412	0.0200058	0.0031648	rs17006817	rs56350389	rs2280733	1113	0.018765	0.00589563	rs4233726	rs56350389	rs56350389	293	0.00293928	0.00545066	rs2972042	rs34649678	rs2972042	353	0.00482699	0.010582	rs62139591	rs56350389	rs56350389	1127	0.043465	0.548403	rs6547863	rs56350389	rs56350389	0	0
chr2:28633039:28642858:clu_16143_+:ENSG00000163803.13	770	0.0183188	0.0546559	rs6547863	rs11894900	rs11894900	1105	0.0306658	0.107156	rs11679188	rs11894900	rs4641898	855	0.0337065	0.0843385	rs12714232	rs11894900	rs56145924	750	0.0203232	0.0816038	rs77017886	rs11894900	rs17007147	1056	0.623118	0.0271914	rs6547850	rs11894900	rs6547850	1051	0.624636	0.0251013	rs7562	rs11894900	rs7562	1051	0.623556	0.0238519	rs7562	rs11894900	rs7562	454	0.0169869	0.00467631	rs6753724	rs3088281	rs6719247	524	0.0130702	0.00270302	rs17006823	rs11894900	rs4517930	300	0.000245298	0.00075554	rs7594363	rs6729040	rs7594363	412	0.0223066	0.00437975	rs17006817	rs11894900	rs4517930	1113	0.023623	0.00728708	rs4233726	rs11894900	rs11894900	293	0.00715904	0.00638106	rs2972042	rs34649678	rs34649678	353	0.00599074	0.0139211	rs62139591	rs11894900	rs11894900	1127	0.0744899	0.386	rs6547863	rs11894900	rs3088281	0	0
chr2:159976225:159977284:clu_14179_-:ENSG00000153246.13	1118	0.0312114	0.00497889	rs115833163	rs2715921	rs2715921	1175	0.0123712	0.00958203	rs10179610	rs2715921	rs2715921	962	0.0207323	0.00843248	rs62175483	rs2715921	rs7590560	962	0.0230513	0.0177755	rs144799604	rs2715921	rs2715921	1116	0.033926	0.00234459	rs13010138	rs2715921	rs2715921	1116	0.403652	0.00770339	rs72623113	rs2715921	rs72623113	1116	0.0635676	0.00250359	rs72623113	rs2715921	rs72623113	584	0.00735598	0.0034368	rs10497209	rs2715931	rs61094689	438	0.000899568	0.00154153	rs77924200	rs1039930	rs2667006	816	0.0136515	0.00939854	rs12692566	rs144403366	rs12472767	513	0.0389055	0.00868925	rs2556092	rs2715921	rs2667023	1181	0.0239807	0.00936027	rs60608133	rs2715921	rs2715921	486	0.0179889	0.0191146	rs1949108	rs2715921	rs2715921	282	0.000601922	0.00236626	rs2729700	rs144615035	rs3792189	1222	0.123925	0.0054249	rs13016212	rs2715921	rs13016212	0	0
chr2:159949776:159955199:clu_14174_-:ENSG00000153246.13	1118	0.0366458	0.0401739	rs115833163	rs6432570	rs6432570	1175	0.0149442	0.00990477	rs10179610	rs6432570	rs6432570	962	0.0249343	0.0100035	rs62175483	rs6432570	rs6432570	962	0.0263467	0.0717727	rs144799604	rs6432570	rs6432570	1116	0.0413284	0.0013478	rs13010138	rs6432570	rs6432570	1116	0.494454	0.00119988	rs72623113	rs6432570	rs6432570	1116	0.0773917	0.00209737	rs72623113	rs6432570	rs6432570	584	0.0171097	0.0505973	rs10497209	rs6432570	rs6432570	438	0.00252763	0.00230415	rs77924200	rs6432570	rs6432570	816	0.0430694	0.403311	rs12692566	rs2063439	rs2063440	513	0.0473619	0.00194336	rs2556092	rs3792198	rs3806603	1181	0.0287737	0.0149716	rs60608133	rs6432570	rs6432570	486	0.0224683	0.00865587	rs1949108	rs6711770	rs6711770	282	0.00733672	0.00894623	rs2729700	rs12053269	rs12053269	1222	0.148366	0.00192496	rs13016212	rs6432570	rs6432570	0	0
chr2:159951578:159955199:clu_14174_-:ENSG00000153246.13	1118	0.0316946	0.061316	rs115833163	rs72957576	rs12692572	1175	0.0133312	0.00736554	rs10179610	rs72957576	rs72957578	962	0.02219	0.00870297	rs62175483	rs72957576	rs7601374	962	0.0245148	0.0268163	rs144799604	rs72957576	rs7601374	1116	0.036544	0.00196085	rs13010138	rs72957576	rs7601374	1116	0.435234	0.00633579	rs72623113	rs72957576	rs72623113	1116	0.0683794	0.00348512	rs72623113	rs72957576	rs12692572	584	0.0157402	0.00632621	rs10497209	rs72957576	rs7595388	438	0.00163973	0.00147952	rs77924200	rs3828327	rs3828327	816	0.0609613	0.0430113	rs12692566	rs72957576	rs12692572	513	0.0350942	0.00367206	rs2556092	rs17231993	rs17231993	1181	0.0256717	0.0135619	rs60608133	rs72957576	rs12692572	486	0.00262592	0.00354241	rs1949108	rs6755783	rs6755783	282	0.0015909	0.00280513	rs2729700	rs2729702	rs2556097	1222	0.131369	0.00593036	rs13016212	rs72957576	rs13016212	0	0
chr2:186625587:186636082:clu_18670_+:ENSG00000138448.12	391	0.0145851	0.0210255	rs13407063	rs34980163	rs34980163	802	0.0506642	0.0319542	rs13395234	rs13006483	rs13006483	722	0.0120967	0.00872372	rs13407063	rs13006483	rs13006483	724	0.0266404	0.0207953	rs62197741	rs13006483	rs13006483	749	0.0245715	0.00624489	rs10177153	rs13006483	rs13006483	747	0.468553	0.0142823	rs7585889	rs13006483	rs13006483	749	0.0352549	0.0137669	rs7585889	rs13006483	rs13006483	514	0.0460318	0.00932802	rs2595380	rs13006483	rs9333289	492	0.017766	0.0590261	rs61763608	rs13006483	rs13006483	596	0.0255934	0.0705104	rs61763608	rs13006483	rs9333289	528	0.012973	0.508467	rs62197705	rs34980163	rs34980163	810	0.012212	0.0267699	rs3845710	rs13006483	rs13006483	240	0.00413136	0.00875135	rs17334436	rs34980163	rs34980163	347	0.00601316	0.0151679	rs68105141	rs2595375	rs2595375	840	0.0120658	0.00287644	rs13398794	rs13006483	rs13006483	0	0
chr2:74093666:74099276:clu_16946_+:ENSG00000187605.16	771	0.00596011	0.00521113	rs828845	rs2280643	rs2280643	833	0.0105155	0.00745605	rs828871	rs2280643	rs2280644	639	0.00824041	0.00540741	rs12467259	rs2280643	rs2280644	681	0.00787559	0.00670272	rs1617744	rs2280643	rs2280644	779	0.361913	0.0349929	rs3813228	rs2280643	rs10172044	775	0.00522435	0.00156605	rs10169997	rs2280643	rs10169997	775	0.00301408	0.00152453	rs1095970	rs2280643	rs2280644	376	0.000314519	0.000668804	rs7608165	rs6546891	rs1667601	172	0.000101143	0.00028585	rs34776510	rs7570950	rs114751782	379	0.0034025	0.00176527	rs1667607	rs2280642	rs2122290	389	0.000387479	0.000452449	rs74703312	rs4563249	rs4563249	840	0.00898513	0.00610492	rs10179742	rs2280643	rs2280644	149	0.000462907	0.00378274	rs2685277	rs112703677	rs2685277	376	0.00359665	0.00440816	rs2163539	rs2280643	rs2280644	867	0.00225367	0.0019298	rs6546873	rs2280643	rs2280643	0	0
chr2:27461836:27462701:clu_12101_-:ENSG00000138002.16	391	0.0404797	0.00703546	rs12473139	rs4665969	rs4665972	411	0.0325448	0.00460372	rs1919127	rs4665969	rs4665969	323	0.00273492	0.00635088	rs11675428	rs4665969	rs4665969	386	0.00528386	0.0130913	rs6547709	rs4665969	rs4665969	391	0.709919	0.149838	rs1975384	rs4665969	rs1975384	391	0.77085	0.102769	rs10205364	rs4665969	rs72817542	391	0.42735	0.492751	rs7564625	rs4665969	rs11126999	16	9.29724e-06	0.000507787	rs1919130	rs4665987	rs1919130	51	0.000382271	0.010031	rs34497903	rs75855890	rs72860013	309	0.0305457	0.176865	rs1647281	rs4665969	rs11126999	1	6.19562e-09	6.19562e-06	rs4665987	rs4665987	rs4665987	413	0.00621898	0.0087601	rs67798437	rs4665969	rs4665969	65	1.79069e-05	0.000225688	rs2141371	rs11127048	rs780093	164	0.000819948	0.0033479	rs62138964	rs4665972	rs7575245	447	0.161831	0.00480842	rs10181342	rs4665969	rs4665972	0	0
chr2:243562:247538:clu_11632_-:ENSG00000035115.22	762	0.0093761	0.00431521	rs7565976	rs62114506	rs62114506	865	0.0158367	0.0431243	rs7565976	rs62114506	rs62114506	711	0.0148724	0.0630709	rs4430979	rs62114506	rs62114506	747	0.0142968	0.0153689	rs9752737	rs62114506	rs62114506	798	0.00750335	0.0540582	rs434818	rs62114506	rs62114506	796	0.0172046	0.0023709	rs10188763	rs62114506	rs62114506	796	0.49445	0.146378	rs300753	rs62114506	rs62114506	523	0.01457	0.212668	rs366330	rs62114506	rs62114506	472	0.00537443	0.00422699	rs370869931	rs62114506	rs62114506	300	0.00208753	0.00767836	rs59578880	rs6855	rs300768	342	0.00189818	0.0115063	rs59578880	rs6740249	rs13024509	893	0.0278075	0.0151257	rs62116974	rs62114506	rs62114506	296	0.0110341	0.0126645	rs2685271	rs60484953	rs60484953	153	0.00111325	0.00562208	rs10470001	rs4603795	rs4603795	908	0.47085	0.0431748	rs72772894	rs62114506	rs62114506	0	0
chr2:219001:224864:clu_11629_-:ENSG00000035115.22	762	0.00937678	0.00424353	rs7565976	rs17713568	rs17713729	865	0.0159663	0.0352959	rs7565976	rs17713568	rs62114505	711	0.0142182	0.104283	rs4430979	rs17713568	rs17713568	747	0.014322	0.0136364	rs9752737	rs17713568	rs17713568	798	0.00778878	0.0180743	rs434818	rs17713568	rs17713568	796	0.0171637	0.00473836	rs10188763	rs17713568	rs17713729	796	0.299695	0.482604	rs300753	rs17713568	rs17713729	523	0.0158957	0.141029	rs366330	rs17713568	rs17713729	472	0.00537642	0.00385831	rs370869931	rs17713568	rs17713729	300	0.0266727	0.111468	rs59578880	rs34194820	rs34194820	342	0.0237834	0.0149978	rs59578880	rs366330	rs366330	893	0.0279065	0.0116172	rs62116974	rs17713568	rs62114505	296	0.0110445	0.0117309	rs2685271	rs17713568	rs17713568	153	0.00104689	0.00355027	rs10470001	rs4854353	rs4854353	908	0.482109	0.0202949	rs72772894	rs17713568	rs17713729	0	0
chr2:224920:229966:clu_11629_-:ENSG00000035115.22	762	0.00937666	0.00425614	rs7565976	rs17713568	rs17713729	865	0.0159577	0.0358159	rs7565976	rs17713568	rs62114505	711	0.0142272	0.10372	rs4430979	rs17713568	rs17713568	747	0.0143214	0.0136768	rs9752737	rs17713568	rs17713568	798	0.00778739	0.0182494	rs434818	rs17713568	rs17713568	796	0.0171634	0.00476017	rs10188763	rs17713568	rs17713729	796	0.297304	0.486733	rs300753	rs17713568	rs17713729	523	0.0157726	0.147683	rs366330	rs17713568	rs17713729	472	0.00537578	0.00397718	rs370869931	rs17713568	rs17713729	300	0.0304472	0.122103	rs59578880	rs6710233	rs7598301	342	0.0237903	0.00657857	rs59578880	rs366330	rs366330	893	0.0279041	0.0117047	rs62116974	rs17713568	rs62114505	296	0.011047	0.0115106	rs2685271	rs17713568	rs17713568	153	0.00286106	0.00690849	rs10470001	rs7598301	rs7598301	908	0.481915	0.0206891	rs72772894	rs17713568	rs17713729	0	0
chr2:219001:229966:clu_11629_-:ENSG00000035115.22	762	0.00937672	0.00424991	rs7565976	rs17713568	rs17713729	865	0.0159581	0.0357873	rs7565976	rs17713568	rs62114505	711	0.0142247	0.103875	rs4430979	rs17713568	rs17713568	747	0.0143213	0.013683	rs9752737	rs17713568	rs17713568	798	0.00778724	0.0182686	rs434818	rs17713568	rs17713568	796	0.0171635	0.0047547	rs10188763	rs17713568	rs17713729	796	0.297994	0.48554	rs300753	rs17713568	rs17713729	523	0.0157672	0.147971	rs366330	rs17713568	rs17713729	472	0.00537577	0.00397898	rs370869931	rs17713568	rs17713729	300	0.0306016	0.112832	rs59578880	rs7574889	rs7598301	342	0.0238582	0.0145017	rs59578880	rs366330	rs366330	893	0.0279055	0.0116554	rs62116974	rs17713568	rs62114505	296	0.0110468	0.0115245	rs2685271	rs17713568	rs17713568	153	0.0023175	0.00592273	rs10470001	rs7598301	rs7598301	908	0.48197	0.0205772	rs72772894	rs17713568	rs17713729	0	0
chr2:234272:243503:clu_11632_-:ENSG00000035115.22	762	0.00553219	0.00329073	rs7565976	rs12714405	rs12714405	865	0.00983575	0.00667089	rs7565976	rs12714405	rs12714405	711	0.00904177	0.0190359	rs4430979	rs12714405	rs12714405	747	0.00859027	0.00714546	rs9752737	rs12714405	rs12714405	798	0.00467359	0.00452244	rs434818	rs12714405	rs300751	796	0.009711	0.0484259	rs10188763	rs12714405	rs10432714	796	0.113506	0.668857	rs300753	rs12714405	rs300753	523	0.0102034	0.0224999	rs366330	rs12714405	rs12714405	472	0.00299445	0.00247752	rs370869931	rs12714405	rs12714405	300	0.014091	0.0474758	rs59578880	rs10432714	rs7598301	342	0.0125015	0.00290638	rs59578880	rs12714405	rs12714405	893	0.0168003	0.00702659	rs62116974	rs12714405	rs12714405	296	0.0045015	0.00514328	rs2685271	rs12714405	rs12714405	153	9.73206e-05	0.000465121	rs10470001	rs7598301	rs7598301	908	0.290632	0.0227668	rs72772894	rs12714405	rs72774510	0	0
chr2:234272:247538:clu_11632_-:ENSG00000035115.22	762	0.00937704	0.00421589	rs7565976	rs60484953	rs60484953	865	0.0159679	0.0351984	rs7565976	rs60484953	rs62114506	711	0.0144398	0.0903247	rs4430979	rs60484953	rs60484953	747	0.0143163	0.0140267	rs9752737	rs60484953	rs62114506	798	0.00770455	0.0286939	rs434818	rs60484953	rs62114506	796	0.0171798	0.00380827	rs10188763	rs60484953	rs60484953	796	0.359648	0.3791	rs300753	rs60484953	rs60484953	523	0.0160786	0.131149	rs366330	rs60484953	rs62114506	472	0.00537854	0.00346577	rs370869931	rs60484953	rs62114506	300	0.00319514	0.0132968	rs59578880	rs62116974	rs300768	342	0.00271283	0.0170517	rs59578880	rs366330	rs13024509	893	0.0278734	0.0127915	rs62116974	rs60484953	rs62114506	296	0.0110385	0.0122652	rs2685271	rs60484953	rs60484953	153	0.00137832	0.0069231	rs10470001	rs4603795	rs4603795	908	0.47801	0.0286235	rs72772894	rs60484953	rs62114506	0	0
chr2:73850513:73859254:clu_16926_+:ENSG00000124356.16	826	0.0104681	0.0301699	rs12477496	rs6722659	rs6722659	862	0.0383761	0.0160863	rs12620074	rs6722659	rs6722659	722	0.0169554	0.0131778	rs12467259	rs6722659	rs6722659	655	0.0334264	0.00982394	rs6718843	rs6722659	rs6722659	816	0.845258	0.0405618	rs13009035	rs6722659	rs4852951	811	0.0289201	0.0105769	rs10169997	rs6722659	rs6722659	811	0.00781006	0.00141811	rs10169997	rs6722659	rs6722659	562	0.0117347	0.00473877	rs6546856	rs6722659	rs6722659	368	0.00278977	0.00268025	rs34776510	rs6722659	rs6722659	426	0.00224737	0.00286387	rs62149804	rs13387647	rs13387647	480	0.00351565	0.00315314	rs74703312	rs6722659	rs6722659	873	0.0153625	0.00970989	rs10179742	rs6722659	rs6722659	360	0.0929265	0.0244954	rs28525015	rs6722659	rs6722659	477	0.0126661	0.14469	rs2163539	rs6722659	rs6722659	937	0.0153752	0.00282846	rs13410232	rs200160889	rs200160889	0	1
chr2:73850513:73853035:clu_16926_+:ENSG00000124356.16	826	0.010674	0.0303818	rs12477496	rs6722659	rs6722659	862	0.0391316	0.016087	rs12620074	rs6722659	rs6722659	722	0.0173105	0.0137206	rs12467259	rs6722659	rs6722659	655	0.0340774	0.00996688	rs6718843	rs6722659	rs6722659	816	0.864972	0.0371916	rs13009035	rs6722659	rs4852951	811	0.0294885	0.0106447	rs10169997	rs6722659	rs6722659	811	0.00796402	0.00143011	rs10169997	rs6722659	rs6722659	562	0.0119643	0.00492949	rs6546856	rs6722659	rs6722659	368	0.00284499	0.00275369	rs34776510	rs6722659	rs6722659	426	0.00270468	0.00324232	rs62149804	rs13387647	rs13387647	480	0.00358157	0.00333868	rs74703312	rs6722659	rs6722659	873	0.0156605	0.0099712	rs10179742	rs6722659	rs6722659	360	0.0946292	0.0248827	rs28525015	rs6722659	rs6722659	477	0.0128466	0.147532	rs2163539	rs6722659	rs6722659	937	0.0156074	0.0028688	rs13410232	rs200160889	rs200160889	0	1
chr2:61158012:61162842:clu_16651_+:ENSG00000237651.7	649	0.0109558	0.00369551	rs2067548	rs1177306	rs1665262	681	0.0057689	0.00700327	rs4672440	rs1177306	rs1177306	542	0.0495319	0.0727891	rs1177304	rs1665259	rs1665262	608	0.045371	0.144368	rs2600667	rs1177306	rs1665262	646	0.837052	0.162919	rs6760075	rs1177306	rs1729673	646	0.99202	0.00129222	rs1177304	rs1177306	rs1729673	646	0.5733	0.000595149	rs112683661	rs1177306	rs1729671	386	0.0386134	0.00173799	rs140223167	rs1177306	rs1177306	282	0.0241964	0.00151065	rs80021043	rs1177309	rs11902385	346	0.0344665	0.0218554	rs1809028	rs114015142	rs1624206	310	0.0499851	0.0014384	rs72884988	rs1177306	rs1177306	686	0.0500206	0.0968014	rs1665278	rs1177306	rs1729673	144	0.0109893	0.00870679	rs72809467	rs1665273	rs1665273	109	0.00249979	0.0172128	rs117345569	rs2600667	rs2600667	709	0.461875	0.00254673	rs778147	rs1177306	rs1665259	0	1
chr2:61145196:61162842:clu_16651_+:ENSG00000237651.7	649	0.0109568	0.00360674	rs2067548	rs1617806	rs1617806	681	0.00577284	0.00632511	rs4672440	rs1617806	rs1617806	542	0.0499718	0.0645545	rs1177304	rs1617806	rs1617806	608	0.0453688	0.144409	rs2600667	rs1617806	rs11125869	646	0.856074	0.143896	rs6760075	rs1617806	rs11125870	646	0.989527	0.00380074	rs1177304	rs1617806	rs2600667	646	0.573296	0.000601557	rs112683661	rs1617806	rs1617806	386	0.0386107	0.00180587	rs140223167	rs1617806	rs1617806	282	0.0241915	0.00162178	rs80021043	rs1177309	rs11902385	346	0.0115061	0.0288871	rs1809028	rs3821224	rs3821224	310	0.0499778	0.00158327	rs72884988	rs1617806	rs1617806	686	0.0504312	0.089387	rs1665278	rs1617806	rs1617806	144	0.0109704	0.0104077	rs72809467	rs1665273	rs1665273	109	0.00248981	0.0184793	rs117345569	rs2600667	rs2600667	709	0.461894	0.00250472	rs778147	rs1617806	rs1617806	0	1
chr2:61145196:61157862:clu_16651_+:ENSG00000237651.7	649	0.0109573	0.00356001	rs2067548	rs1177306	rs1665262	681	0.0057719	0.00648676	rs4672440	rs1177306	rs1177306	542	0.049537	0.0726934	rs1177304	rs1665259	rs1665262	608	0.0452289	0.147047	rs2600667	rs1177306	rs1665262	646	0.830227	0.169744	rs6760075	rs1177306	rs12999245	646	0.991972	0.00133988	rs1177304	rs1177306	rs1665261	646	0.573299	0.000597729	rs112683661	rs1177306	rs1729671	386	0.0386096	0.00183565	rs140223167	rs1177306	rs1665261	282	0.0241953	0.00155514	rs80021043	rs1177309	rs11685226	346	0.0312991	0.0362466	rs1809028	rs114015142	rs1624206	310	0.0499827	0.00148701	rs72884988	rs1177306	rs1177306	686	0.0502269	0.0930748	rs1665278	rs1177306	rs1729673	144	0.0109888	0.00875452	rs72809467	rs1665273	rs1665274	109	0.0024889	0.0214954	rs117345569	rs2600667	rs2600667	709	0.46195	0.00238441	rs778147	rs1177306	rs1665259	0	1
chr2:182168290:182185892:clu_14586_-:ENSG00000115252.18	724	0.0454824	0.0778347	rs12693302	rs12614214	rs1438065	991	0.228096	0.333827	rs12693302	rs12474371	rs12693302	834	0.0109332	0.00687322	rs11686025	rs12474371	rs12474371	872	0.0672921	0.0153758	rs62187663	rs12474371	rs12474371	937	0.276901	0.186284	rs12693302	rs12474371	rs12693302	936	0.249733	0.266054	rs11682598	rs12474371	rs16823124	936	0.0614928	0.0176897	rs72892751	rs12474371	rs12474371	369	0.0065834	0.00322822	rs4666836	rs12614214	rs4666836	309	0.00839317	0.00422519	rs62188286	rs12614214	rs62188286	553	0.000961038	0.000833438	rs10931025	rs11679657	rs76783075	242	0.000662155	0.00374493	rs1438068	rs12474371	rs12474371	1000	0.0102177	0.00466708	rs75761170	rs12474371	rs12474371	463	0.00647442	0.00869998	rs12989198	rs12614214	rs12989198	402	0.035604	0.0435558	rs10931008	rs12474371	rs12474371	1015	0.244455	0.14831	rs1430158	rs12474371	rs1430158	0	0
chr2:189667945:189670441:clu_18722_+:ENSG00000138381.10	500	0.00265659	0.00194863	rs12999011	rs13011710	rs1233265	625	0.00810671	0.00288248	rs10497702	rs138311313	rs138311313	567	0.00783313	0.0159779	rs78940104	rs138311313	rs138311313	582	0.0203281	0.00628003	rs13032311	rs7603192	rs7603192	604	0.0603413	0.136836	rs4667295	rs13011710	rs1233265	604	0.0627443	0.591269	rs1233276	rs13011710	rs1233299	604	0.0456729	0.265212	rs12986916	rs13011710	rs1233299	254	0.0035996	0.00261194	rs10931425	rs7603192	rs62187082	342	0.00137352	0.00279669	rs2289225	rs80277863	rs2289225	299	0.00374158	0.00738786	rs62187082	rs7603192	rs7603192	351	0.00401576	0.00947859	rs7600491	rs7603192	rs7603192	634	0.00583907	0.0050527	rs77798223	rs138311313	rs138311313	108	4.09818e-05	0.000398465	rs4920654	rs256580	rs5743044	178	0.000139777	0.000788252	rs5743116	rs62183657	rs5743116	643	0.00232348	0.00173778	rs11688806	rs138311313	rs138311313	0	0
chr2:189728821:189737683:clu_18725_+:ENSG00000151687.14	491	0.00611829	0.00362311	rs12999011	rs1966729	rs1966729	612	0.0156496	0.0045093	rs10497702	rs1966729	rs1966729	556	0.016023	0.0645472	rs78940104	rs1966729	rs1966729	573	0.0466957	0.0105302	rs13032311	rs1966729	rs1898560	592	0.167831	0.0453241	rs4667295	rs1966729	rs1233302	592	0.264375	0.287208	rs1233276	rs1966729	rs1233302	592	0.129607	0.134923	rs12986916	rs1966729	rs1966729	252	0.0239692	0.00284053	rs10931425	rs1966729	rs1225101	335	0.00318375	0.00378128	rs2289225	rs202040935	rs2289225	288	0.00403915	0.00587656	rs62187082	rs3791767	rs13026135	348	0.00911978	0.00367442	rs7600491	rs1966729	rs1966729	621	0.0118134	0.00907939	rs11899607	rs1966729	rs12618231	98	7.85411e-05	0.00101005	rs4920654	rs5743030	rs5743030	182	0.000222654	0.0011552	rs5743116	rs5743030	rs5743116	630	0.00466812	0.00232748	rs11688806	rs1966729	rs1225101	0	0
chr2:189667945:189670441:clu_18722_+:ENSG00000151687.14	491	0.00252371	0.00192359	rs12999011	rs13011710	rs1233265	612	0.00746927	0.00279296	rs10497702	rs138311313	rs138311313	556	0.00779306	0.0159093	rs78940104	rs138311313	rs138311313	573	0.0201839	0.0062781	rs13032311	rs7603192	rs7603192	592	0.0625478	0.13645	rs4667295	rs13011710	rs1233265	592	0.0627531	0.589353	rs1233276	rs13011710	rs1233299	592	0.0454365	0.263926	rs12986916	rs13011710	rs1233299	252	0.00358885	0.00260938	rs10931425	rs7603192	rs62187082	335	0.00124717	0.00258202	rs2289225	rs80277863	rs2289225	288	0.00361036	0.00730404	rs62187082	rs7603192	rs7603192	348	0.00398043	0.00945857	rs7600491	rs7603192	rs7603192	621	0.00565723	0.00501919	rs11899607	rs138311313	rs138311313	98	3.75945e-05	0.000397626	rs4920654	rs256580	rs5743044	182	0.000147366	0.000812382	rs5743116	rs62183657	rs5743116	630	0.00217226	0.00171321	rs11688806	rs138311313	rs138311313	0	0
chr2:189689964:189706938:clu_18723_+:ENSG00000151687.14	491	0.00103344	0.00115267	rs12999011	rs10210345	rs12999011	612	0.00298912	0.00223562	rs10497702	rs28733124	rs10497702	556	0.00298926	0.00546779	rs78940104	rs11685425	rs13035966	573	0.00854777	0.00531188	rs13032311	rs28733124	rs13032311	592	0.0294477	0.0590459	rs4667295	rs10210345	rs6744787	592	0.0455493	0.310146	rs1233276	rs10210345	rs1233299	592	0.0238011	0.107609	rs12986916	rs10210345	rs1233299	252	0.00142346	0.00340163	rs10931425	rs56680321	rs10931425	335	0.00118908	0.00247034	rs2289225	rs56680321	rs2289225	288	0.00144661	0.00428907	rs62187082	rs56680321	rs56680321	348	0.00158097	0.00368872	rs7600491	rs56680321	rs56680321	621	0.00228016	0.00253748	rs11899607	rs28733124	rs28733124	98	5.27496e-05	0.000530131	rs4920654	rs28733124	rs28733124	182	0.000128091	0.000755454	rs5743116	rs62183657	rs5743116	630	0.000922723	0.000954921	rs11688806	rs56680321	rs56680321	0	0
chr2:97701304:97702669:clu_17545_+:ENSG00000228486.10	366	0.00219561	0.00366426	rs13420683	rs2276644	rs2276644	442	0.00351151	0.00496279	rs11683207	rs11894651	rs11894651	387	0.0131781	0.0133248	rs3192177	rs11894651	rs11894651	326	0.00671628	0.0111449	rs11686881	rs11894651	rs11894651	371	0.997798	0.00206971	rs4851462	rs11894651	rs11894651	370	0.0160737	0.418787	rs11683207	rs11894651	rs11894651	370	0.0253133	0.00668275	rs6736735	rs11894651	rs11894651	258	0.0320532	0.00224623	rs11688829	rs13009163	rs13009163	308	0.0049936	0.00248263	rs10166513	rs142381626	rs142381626	367	0.0662191	0.00221413	rs17841861	rs11894651	rs11894651	378	0.00549268	0.00202675	rs35958372	rs11894651	rs11894651	500	0.0159532	0.0117082	rs7425883	rs11894651	rs11894651	132	0.00214178	0.00830803	rs3863007	rs7577439	rs7579570	131	0.00222781	0.00952469	rs4069505	rs12991969	rs12991969	559	0.00923322	0.0022676	rs72951131	rs11894651	rs11894651	0	1
chr2:97699136:97701154:clu_17545_+:ENSG00000228486.10	366	0.00171302	0.00324595	rs13420683	rs1470625	rs1470625	442	0.00296484	0.00442986	rs11683207	rs1470625	rs1470625	387	0.0108382	0.013825	rs3192177	rs1470625	rs1470625	326	0.00564666	0.00974341	rs11686881	rs1470625	rs1470625	371	0.63489	0.22392	rs4851462	rs1470625	rs12994966	370	0.0119625	0.471224	rs11683207	rs1470625	rs11123849	370	0.0206623	0.00883442	rs6736735	rs1470625	rs11123849	258	0.0254222	0.0101059	rs11688829	rs1470625	rs11688829	308	0.00157913	0.00209604	rs10166513	rs11692849	rs17489287	367	0.0536286	0.015735	rs17841861	rs1470625	rs13003963	378	0.00458988	0.00203304	rs35958372	rs1470625	rs13009163	500	0.0134835	0.00984878	rs7425883	rs1470625	rs2053824	132	0.000112123	0.00054354	rs3863007	rs1020396	rs1020396	131	0.00131825	0.00613653	rs4069505	rs13009163	rs2167007	559	0.00780458	0.00301288	rs72951131	rs1470625	rs1470625	0	0
chr2:159241876:159248372:clu_14132_-:ENSG00000196151.11	927	0.0079956	0.00460601	rs1834789	rs12692544	rs2042497	1044	0.0186772	0.00628197	rs6727243	rs12692544	rs2288111	851	0.0160679	0.00482903	rs61423221	rs12692544	rs2288111	872	0.0145491	0.0112405	rs888631	rs12692544	rs6720840	1003	0.00989868	0.00273441	rs264588	rs12692544	rs2288111	999	0.00382208	0.0020991	rs79932386	rs12692544	rs2288111	999	0.00313762	0.00180296	rs34251858	rs12692544	rs2042497	473	0.0099929	0.0229408	rs12996378	rs12692544	rs2042495	407	0.00579994	0.00960194	rs13026048	rs12692544	rs2042497	529	0.0288295	0.00342121	rs116167437	rs12692544	rs12692544	684	0.0242877	0.00241126	rs56309408	rs12692544	rs2288111	1049	0.0189703	0.0151218	rs72955954	rs12692544	rs3821301	200	0.000157014	0.000783376	rs115389575	rs13408741	rs115389575	316	0.00354987	0.00384053	rs4665022	rs13022357	rs13022357	1075	0.00776384	0.00228219	rs77012951	rs12692544	rs2042497	0	0
chr2:159236190:159248372:clu_14132_-:ENSG00000196151.11	927	0.00996222	0.00283922	rs1834789	rs3213715	rs6743466	1044	0.0232738	0.00404129	rs6727243	rs3213715	rs9678325	851	0.0197725	0.00995378	rs61423221	rs3213715	rs9678325	872	0.0181359	0.0129731	rs888631	rs3213715	rs3213715	1003	0.0123093	0.00143669	rs264588	rs3213715	rs3213715	999	0.00475025	0.00134844	rs79932386	rs3213715	rs3213715	999	0.0038983	0.00137539	rs34251858	rs3213715	rs4664274	473	0.00322747	0.0016314	rs12996378	rs11684480	rs12996378	407	0.00224245	0.00106561	rs13026048	rs4665042	rs13026048	529	0.0355519	0.00376536	rs116167437	rs3213715	rs3213715	684	0.0298914	0.00408987	rs56309408	rs3213715	rs9678325	1049	0.023749	0.00808889	rs72955954	rs3213715	rs6743466	200	0.000209966	0.00075759	rs115389575	rs60202978	rs60202978	316	0.00890569	0.00443915	rs4665022	rs56119736	rs56119736	1075	0.00967297	0.00240622	rs77012951	rs3213715	rs9678325	0	0
chr2:97416405:97422955:clu_13386_-:ENSG00000230606.11	139	0.000388184	0.00183591	rs7575911	rs4264593	rs13003963	173	0.000781567	0.00401656	rs7568169	rs6720712	rs6720712	199	0.00183662	0.0066774	rs11904110	rs2692886	rs2692886	98	0.000683174	0.00617006	rs17842456	rs11674250	rs11674250	125	0.0616812	0.831556	rs2138132	rs4264593	rs4264593	111	0.0123762	0.0286986	rs1901501	rs4264593	rs4264593	111	0.00043889	0.000767849	rs11904110	rs4264593	rs4264593	121	0.000125534	0.000345819	rs371803669	rs12987946	rs12987946	217	0.00113509	0.00187157	rs371803669	rs2692886	rs11674250	225	0.0257483	0.220219	rs17841861	rs2692886	rs6756674	205	0.000743526	0.00206298	rs35711845	rs2692886	rs2692886	300	0.0040374	0.00868445	rs6708490	rs6720712	rs7587359	47	0.000363052	0.00524136	rs191693663	rs6720712	rs6750808	137	0.00301457	0.00588713	rs10206773	rs6720712	rs6720712	398	0.0122175	0.00685443	rs74177618	rs2692886	rs144578849	1	0
chr2:97557009:97557104:clu_13391_-:ENSG00000196912.12	294	0.00177905	0.00440887	rs13420683	rs12994535	rs56226039	370	0.00288729	0.00670902	rs11683207	rs10181934	rs10181934	327	0.0105984	0.0105807	rs3192177	rs12994535	rs9653462	266	0.00546124	0.0141957	rs11686881	rs10192821	rs13005018	300	0.996602	0.00326618	rs4851462	rs12994535	rs12994535	299	0.0313917	0.0376881	rs2138132	rs12994535	rs12994535	299	0.0220998	0.00151883	rs6736735	rs12994535	rs12994535	211	0.0196003	0.00263842	rs12988571	rs12997695	rs12997695	263	0.00380939	0.00278437	rs12712120	rs10181934	rs10182018	305	0.0355767	0.473525	rs17841861	rs13419462	rs13419462	315	0.0044346	0.00312425	rs35958372	rs10181934	rs10182018	430	0.0126875	0.0138681	rs7425883	rs10181934	rs144857350	97	0.00236464	0.0114716	rs3863007	rs6720712	rs11674250	124	0.00202953	0.0115898	rs4069505	rs10182018	rs144857350	493	0.00895394	0.00830297	rs72951131	rs10181934	rs56226039	0	1
chr2:97547731:97549419:clu_13393_-:ENSG00000196912.12	294	0.00155872	0.00360627	rs13420683	rs4069261	rs4069261	370	0.0026141	0.00472116	rs11683207	rs4069261	rs4069261	327	0.00957999	0.0125804	rs3192177	rs4069261	rs4069261	266	0.00493313	0.0103272	rs11686881	rs4069261	rs1823324	300	0.822604	0.0770292	rs4851462	rs4069261	rs4851462	299	0.0140991	0.515089	rs2138132	rs4069261	rs4069261	299	0.0195488	0.00907486	rs6736735	rs4069261	rs4069261	211	0.0198139	0.0029879	rs12988571	rs1823324	rs1823324	263	0.00107359	0.00124734	rs12712120	rs142381626	rs4399766	305	0.059188	0.0148535	rs17841861	rs4069261	rs13003963	315	0.00397442	0.00199344	rs35958372	rs4069261	rs1823324	430	0.01151	0.011066	rs7425883	rs4069261	rs2053824	97	9.60377e-05	0.000639082	rs3863007	rs7579570	rs7579570	124	0.00150273	0.00954186	rs4069505	rs4069261	rs4069261	493	0.00816525	0.00317239	rs72951131	rs4069261	rs4069261	0	1
chr2:97548275:97551289:clu_13393_-:ENSG00000196912.12	294	0.00177953	0.00413663	rs13420683	rs13423787	rs13423787	370	0.00288848	0.00630082	rs11683207	rs10199389	rs13419462	327	0.0105906	0.0113069	rs3192177	rs142930381	rs13423787	266	0.00546158	0.0141356	rs11686881	rs115898370	rs115898370	300	0.996057	0.0038107	rs4851462	rs13423787	rs13427163	299	0.0313086	0.0402361	rs2138132	rs13423787	rs13427163	299	0.0220998	0.00151637	rs6736735	rs13423787	rs13427163	211	0.0221039	0.0019855	rs12988571	rs12997695	rs12997695	263	0.0038088	0.00294066	rs12712120	rs10199389	rs13417653	305	0.0265961	0.606424	rs17841861	rs13419462	rs13419462	315	0.00443368	0.00333115	rs35958372	rs10199389	rs13423787	430	0.0126853	0.0140402	rs7425883	rs10199389	rs13419462	97	0.00236599	0.0109081	rs3863007	rs6718109	rs6718109	124	0.00203208	0.0103477	rs4069505	rs13417653	rs13427163	493	0.0089579	0.00786481	rs72951131	rs142930381	rs60492555	0	1
chr2:97549491:97549586:clu_13394_-:ENSG00000196912.12	294	0.00171665	0.00416094	rs13420683	rs13003963	rs13003963	370	0.00282411	0.00649099	rs11683207	rs13003963	rs13003963	327	0.0104023	0.00848466	rs3192177	rs13003963	rs13003963	266	0.00531992	0.0108567	rs11686881	rs13003963	rs13003963	300	0.939971	0.0319711	rs4851462	rs13003963	rs4264593	299	0.0256722	0.189625	rs2138132	rs13003963	rs11893601	299	0.0214299	0.00300466	rs6736735	rs13003963	rs13003963	211	0.0199352	0.00290614	rs12988571	rs12987946	rs12987946	263	0.00368996	0.00271639	rs12712120	rs2692886	rs2692886	305	0.049305	0.255518	rs17841861	rs13003963	rs13003963	315	0.00433518	0.0037325	rs35958372	rs13003963	rs13003963	430	0.0124119	0.0138929	rs7425883	rs13003963	rs13003963	97	0.00202405	0.0130277	rs3863007	rs6720712	rs6720712	124	0.00186628	0.0128057	rs4069505	rs12987946	rs12987946	493	0.00877763	0.00967192	rs72951131	rs13003963	rs13003963	0	1
chr2:97550159:97551289:clu_13393_-:ENSG00000196912.12	294	0.00177899	0.00443954	rs13420683	rs10192821	rs10192821	370	0.00288817	0.00640586	rs11683207	rs10192821	rs13005018	327	0.0105897	0.0113846	rs3192177	rs10195004	rs138745404	266	0.00546096	0.0142468	rs11686881	rs10192821	rs13005018	300	0.996823	0.00304464	rs4851462	rs10192821	rs10195004	299	0.0314294	0.0365303	rs2138132	rs10192821	rs10195004	299	0.0220999	0.00151602	rs6736735	rs10192821	rs10195004	211	0.0225109	0.0018027	rs12988571	rs12997695	rs12997695	263	0.00380856	0.00300254	rs12712120	rs10192821	rs13005018	305	0.0255931	0.621266	rs17841861	rs6542896	rs6542896	315	0.00443368	0.00333092	rs35958372	rs10192821	rs10192821	430	0.0127202	0.0113242	rs7425883	rs10192821	rs13005018	97	0.00236579	0.0109931	rs3863007	rs6718109	rs6718109	124	0.00203288	0.00996164	rs4069505	rs10195004	rs13005018	493	0.00895255	0.00845763	rs72951131	rs10192821	rs10192821	0	1
chr2:97551361:97551452:clu_13394_-:ENSG00000196912.12	294	0.00177845	0.00474252	rs13420683	rs12994535	rs56226039	370	0.00288586	0.00720136	rs11683207	rs4437014	rs10181934	327	0.0105952	0.0108769	rs3192177	rs113736873	rs201302005	266	0.00546111	0.014221	rs11686881	rs10192821	rs13005018	300	0.997839	0.00202922	rs4851462	rs12994535	rs12994535	299	0.0315898	0.0316134	rs2138132	rs12994535	rs12994535	299	0.0220998	0.00152004	rs6736735	rs12994535	rs12994535	211	0.0225265	0.00182716	rs12988571	rs59330394	rs59330394	263	0.00380953	0.00274986	rs12712120	rs4437014	rs4437014	305	0.0255577	0.62179	rs17841861	rs13419462	rs13419462	315	0.0044345	0.00314589	rs35958372	rs4437014	rs10182018	430	0.0126952	0.0132653	rs7425883	rs113736873	rs140556117	97	0.00236618	0.0108287	rs3863007	rs6718109	rs6718109	124	0.00203161	0.0105791	rs4069505	rs10182018	rs10182018	493	0.00894692	0.00908067	rs72951131	rs140556117	rs56226039	0	1
chr2:97557132:97558799:clu_13392_-:ENSG00000196912.12	294	0.00177908	0.00439011	rs13420683	rs10192821	rs10192821	370	0.00288708	0.00678207	rs11683207	rs9678893	rs9678893	327	0.0106226	0.00831322	rs3192177	rs10197171	rs10197171	266	0.00545974	0.0144676	rs11686881	rs10192821	rs13005018	300	0.996353	0.00351533	rs4851462	rs10192821	rs10195004	299	0.0313372	0.0393573	rs2138132	rs10192821	rs10195004	299	0.0220998	0.00151937	rs6736735	rs10192821	rs10195004	211	0.0225262	0.00182764	rs12988571	rs62155973	rs62155973	263	0.00380863	0.00298317	rs12712120	rs10197171	rs10197171	305	0.0368818	0.454212	rs17841861	rs10197171	rs10197171	315	0.00443775	0.00241634	rs35958372	rs10197171	rs10197171	430	0.0126896	0.013705	rs7425883	rs9678893	rs9678893	97	0.0023631	0.0121182	rs3863007	rs6720712	rs6720712	124	0.00202673	0.0129566	rs4069505	rs9678893	rs9678893	493	0.00895067	0.00866576	rs72951131	rs10197171	rs10197171	0	1
chr2:97580568:97584944:clu_13395_-:ENSG00000196912.12	294	0.00177927	0.00426173	rs13420683	rs7577439	rs7577439	370	0.00288452	0.00765952	rs11683207	rs10177127	rs10177127	327	0.0106315	0.00748271	rs3192177	rs10177127	rs10177127	266	0.00546062	0.0142762	rs11686881	rs1972985	rs11674250	300	0.995926	0.00391902	rs4851462	rs7577439	rs7577439	299	0.0312848	0.0409415	rs2138132	rs7577439	rs7577439	299	0.0220992	0.00152085	rs6736735	rs7577439	rs7577439	211	0.0184528	0.00977173	rs12988571	rs59330394	rs59330394	263	0.00380956	0.00273741	rs12712120	rs10177127	rs11684898	305	0.0414609	0.386448	rs17841861	rs10177127	rs11684898	315	0.00443715	0.00254695	rs35958372	rs10177127	rs10177127	430	0.0126976	0.0130801	rs7425883	rs10177127	rs11684898	97	0.00236372	0.0118505	rs3863007	rs6720712	rs6720712	124	0.00202314	0.0146952	rs4069505	rs6720712	rs6720712	493	0.00895423	0.00826932	rs72951131	rs10177127	rs10177127	0	1
chr2:97558871:97560832:clu_13394_-:ENSG00000196912.12	294	0.0016116	0.00425027	rs13420683	rs13003963	rs13003963	370	0.00282226	0.00702047	rs11683207	rs6720712	rs6720712	327	0.0104351	0.00831268	rs3192177	rs2692886	rs2692886	266	0.00490872	0.0119822	rs11686881	rs13003963	rs13003963	300	0.575663	0.36793	rs4851462	rs13003963	rs12994966	299	0.0246864	0.168817	rs2138132	rs13003963	rs13003963	299	0.0200762	0.00374724	rs6736735	rs13003963	rs13003963	211	0.0151493	0.0474828	rs12988571	rs12987946	rs13034929	263	0.00375206	0.00270275	rs12712120	rs2692886	rs2692886	305	0.0418703	0.370432	rs17841861	rs2692886	rs2692886	315	0.00437037	0.00266787	rs35958372	rs2692886	rs2692886	430	0.0124348	0.0144653	rs7425883	rs6720712	rs6720712	97	0.00224875	0.0109399	rs3863007	rs6720712	rs6720712	124	0.00192036	0.0142467	rs4069505	rs6720712	rs6720712	493	0.008815	0.0089837	rs72951131	rs2692886	rs2692886	0	0
chr2:97558994:97560665:clu_13394_-:ENSG00000196912.12	294	0.00177785	0.00507697	rs13420683	rs13003963	rs13003963	370	0.00288191	0.00856047	rs11683207	rs13003963	rs13003963	327	0.0106271	0.00790167	rs3192177	rs13003963	rs13003963	266	0.00547761	0.0112411	rs11686881	rs13003963	rs13003963	300	0.980927	0.0189428	rs4851462	rs13003963	rs13003963	299	0.0298066	0.0862793	rs2138132	rs13003963	rs13003963	299	0.0221001	0.00150576	rs6736735	rs13003963	rs13003963	211	0.0225283	0.00174727	rs12988571	rs7420651	rs7420651	263	0.00380705	0.00339528	rs12712120	rs7420651	rs7420651	305	0.0459754	0.319642	rs17841861	rs13003963	rs13003963	315	0.00443045	0.00405633	rs35958372	rs13003963	rs13003963	430	0.0127434	0.00952219	rs7425883	rs13003963	rs13003963	97	0.00235852	0.0100748	rs3863007	rs7579570	rs7579570	124	0.00202701	0.0128153	rs4069505	rs7420651	rs7420651	493	0.00884533	0.0203325	rs72951131	rs13003963	rs13003963	0	1
chr2:97558994:97560832:clu_13394_-:ENSG00000196912.12	294	0.0017777	0.00515951	rs13420683	rs10496323	rs10496323	370	0.00288732	0.00669856	rs11683207	rs10496323	rs10496323	327	0.010589	0.0114561	rs3192177	rs10496323	rs10496323	266	0.00547924	0.0109477	rs11686881	rs10496323	rs10496323	300	0.992468	0.00740037	rs4851462	rs10496323	rs10496323	299	0.0310301	0.0487732	rs2138132	rs10496323	rs10496323	299	0.022102	0.00141844	rs6736735	rs10496323	rs10496323	211	0.0225258	0.00185711	rs12988571	rs62155973	rs62155973	263	0.00381224	0.00204023	rs12712120	rs34131105	rs34131105	305	0.0356003	0.473176	rs17841861	rs62155973	rs62155973	315	0.00442429	0.00544087	rs35958372	rs10496323	rs10496323	430	0.0127431	0.00954464	rs7425883	rs10496323	rs10496323	97	0.00236811	0.0100236	rs3863007	rs7579570	rs7579570	124	0.00202485	0.0138685	rs4069505	rs34131105	rs35904593	493	0.00883217	0.0217905	rs72951131	rs10496323	rs10496323	0	1
chr2:97560737:97560832:clu_13394_-:ENSG00000196912.12	294	0.00177823	0.00486413	rs13420683	rs7577439	rs7577439	370	0.00288365	0.00796186	rs11683207	rs10177127	rs10177127	327	0.0106368	0.00699571	rs3192177	rs10177127	rs10177127	266	0.00547761	0.0112415	rs11686881	rs13003963	rs13003963	300	0.994733	0.0051355	rs4851462	rs7577439	rs7577439	299	0.0310526	0.0480834	rs2138132	rs7577439	rs7577439	299	0.0220996	0.00152782	rs6736735	rs7577439	rs7577439	211	0.0225249	0.00189679	rs12988571	rs12987946	rs12987946	263	0.00380905	0.0028747	rs12712120	rs10177127	rs11684898	305	0.0411002	0.391787	rs17841861	rs10177127	rs11684898	315	0.0044383	0.002292	rs35958372	rs10177127	rs10177127	430	0.0127116	0.0119887	rs7425883	rs10177127	rs11684898	97	0.002365	0.0113217	rs3863007	rs6720712	rs6720712	124	0.00202352	0.0145195	rs4069505	rs9678893	rs9678893	493	0.00895365	0.00833584	rs72951131	rs10177127	rs10177127	0	1
chr2:97560860:97578906:clu_13395_-:ENSG00000196912.12	294	0.00177843	0.00475072	rs13420683	rs12994535	rs56226039	370	0.00288383	0.00790048	rs11683207	rs10177127	rs10177127	327	0.0106356	0.00710816	rs3192177	rs10177127	rs10177127	266	0.00546042	0.0143259	rs11686881	rs10192821	rs13005018	300	0.997719	0.00214728	rs4851462	rs12994535	rs12994535	299	0.0315585	0.0325724	rs2138132	rs12994535	rs12994535	299	0.0220997	0.0015221	rs6736735	rs12994535	rs12994535	211	0.0211613	0.0060421	rs12988571	rs59330394	rs59330394	263	0.00380933	0.00280069	rs12712120	rs10177127	rs11684898	305	0.0417665	0.381927	rs17841861	rs10177127	rs11684898	315	0.00443755	0.00245947	rs35958372	rs10177127	rs10177127	430	0.0127038	0.0126005	rs7425883	rs10177127	rs11684898	97	0.00236554	0.0110934	rs3863007	rs6720712	rs6720712	124	0.00201931	0.016565	rs4069505	rs144857350	rs144857350	493	0.00895242	0.00847123	rs72951131	rs10177127	rs10177127	0	1
chr2:97560860:97584944:clu_13395_-:ENSG00000196912.12	294	0.00129322	0.00281352	rs13420683	rs5865	rs5865	370	0.00235729	0.0050622	rs11683207	rs5865	rs5865	327	0.00848598	0.0110664	rs3192177	rs5865	rs5865	266	0.00406938	0.0110812	rs11686881	rs5865	rs5865	300	0.551495	0.238246	rs4851462	rs5865	rs4851462	299	0.0228784	0.0309607	rs2138132	rs5865	rs6750205	299	0.015977	0.00262009	rs6736735	rs5865	rs6736735	211	0.00346671	0.0135693	rs12988571	rs11688544	rs12988571	263	0.00313537	0.00242293	rs12712120	rs6750205	rs6756674	305	0.0342699	0.30446	rs17841861	rs5865	rs6756674	315	0.00371681	0.0027368	rs35958372	rs6750205	rs6750205	430	0.0104977	0.0109958	rs7425883	rs5865	rs6712517	97	0.00157691	0.0097248	rs3863007	rs6750205	rs6750808	124	0.00140432	0.00805996	rs4069505	rs6750205	rs6750205	493	0.00754402	0.0067273	rs72951131	rs5865	rs200923600	0	0
chr2:97579043:97580462:clu_13395_-:ENSG00000196912.12	294	0.0017588	0.00465628	rs13420683	rs7577439	rs7577439	370	0.00287981	0.00718903	rs11683207	rs9678893	rs9678893	327	0.010618	0.00710686	rs3192177	rs10197171	rs10197171	266	0.0052323	0.0139512	rs11686881	rs11674250	rs11674250	300	0.981098	0.00762635	rs4851462	rs7577439	rs7577439	299	0.0308212	0.0444459	rs2138132	rs7577439	rs7577439	299	0.0218507	0.00156281	rs6736735	rs7577439	rs7577439	211	0.00668629	0.00584428	rs12988571	rs2122174	rs12988571	263	0.00380372	0.00279458	rs12712120	rs10197171	rs10197171	305	0.0393104	0.417318	rs17841861	rs10197171	rs10197171	315	0.00443148	0.00228448	rs35958372	rs10197171	rs10197171	430	0.0126559	0.0143224	rs7425883	rs9678893	rs9678893	97	0.00235091	0.0103802	rs3863007	rs7577439	rs7577439	124	0.00200999	0.0143437	rs4069505	rs9678893	rs9678893	493	0.00893474	0.00896644	rs72951131	rs10197171	rs10197171	0	1
chr2:97545738:97560832:clu_13394_-:ENSG00000196912.12	294	0.00177826	0.00484678	rs13420683	rs7577439	rs7577439	370	0.00288496	0.00750942	rs11683207	rs9678893	rs9678893	327	0.0106387	0.00681821	rs3192177	rs10197171	rs10197171	266	0.00545293	0.0156962	rs11686881	rs11674250	rs11674250	300	0.995861	0.00400703	rs4851462	rs7577439	rs7577439	299	0.0311573	0.0448715	rs2138132	rs7577439	rs7577439	299	0.0220996	0.00152959	rs6736735	rs7577439	rs7577439	211	0.0225236	0.00188512	rs12988571	rs12987946	rs12987946	263	0.00380885	0.00292615	rs12712120	rs10197171	rs10197171	305	0.0369001	0.453941	rs17841861	rs10197171	rs10197171	315	0.00443935	0.00205683	rs35958372	rs10197171	rs10197171	430	0.0127	0.0128923	rs7425883	rs9678893	rs9678893	97	0.00236514	0.0112634	rs3863007	rs6720712	rs6720712	124	0.00202305	0.0147458	rs4069505	rs9678893	rs9678893	493	0.00894744	0.00902284	rs72951131	rs10197171	rs10197171	0	1
chr2:97558871:97558966:clu_13394_-:ENSG00000196912.12	294	0.00177917	0.0043369	rs13420683	rs13423787	rs13423787	370	0.00288745	0.00665256	rs11683207	rs10199389	rs13419462	327	0.0105912	0.011246	rs3192177	rs13423787	rs13423787	266	0.00546105	0.0142312	rs11686881	rs10192821	rs13005018	300	0.996424	0.00344427	rs4851462	rs13423787	rs13427163	299	0.031376	0.0381699	rs2138132	rs13423787	rs13427163	299	0.0220998	0.00151935	rs6736735	rs13423787	rs13427163	211	0.0225259	0.00185278	rs12988571	rs62155973	rs62155973	263	0.00380856	0.00300246	rs12712120	rs10199389	rs13417653	305	0.0255146	0.622427	rs17841861	rs13419462	rs13419462	315	0.00443188	0.00373602	rs35958372	rs10199389	rs13423787	430	0.0126241	0.0187937	rs7425883	rs10199389	rs13419462	97	0.00236789	0.0101136	rs3863007	rs13009263	rs13009263	124	0.00203173	0.0105174	rs4069505	rs13417653	rs13427163	493	0.00895334	0.00837001	rs72951131	rs10199389	rs60492555	0	1
chr2:97545738:97545833:clu_13394_-:ENSG00000196912.12	294	0.00177826	0.00484694	rs13420683	rs7577439	rs7577439	370	0.00288617	0.00709541	rs11683207	rs9678893	rs9678893	327	0.0106391	0.00678021	rs3192177	rs10197171	rs10197171	266	0.00546103	0.0142345	rs11686881	rs10192821	rs13005018	300	0.995862	0.00400661	rs4851462	rs7577439	rs7577439	299	0.0311574	0.0448705	rs2138132	rs7577439	rs7577439	299	0.0220996	0.00152959	rs6736735	rs7577439	rs7577439	211	0.0225264	0.00183055	rs12988571	rs62155973	rs62155973	263	0.0038084	0.00304526	rs12712120	rs10197171	rs10197171	305	0.034651	0.487225	rs17841861	rs10197171	rs10197171	315	0.0044404	0.00181983	rs35958372	rs10197171	rs10197171	430	0.012697	0.013124	rs7425883	rs9678893	rs9678893	97	0.0023709	0.00885615	rs3863007	rs7577439	rs7577439	124	0.00202397	0.0143007	rs4069505	rs9678893	rs9678893	493	0.00894296	0.00951945	rs72951131	rs10197171	rs10197171	0	1
chr2:97543862:97551452:clu_13394_-:ENSG00000196912.12	294	0.00177971	0.00403281	rs13420683	rs6718109	rs6718109	370	0.00288862	0.00625182	rs11683207	rs3931134	rs6718109	327	0.0105891	0.0114386	rs3192177	rs13034764	rs13034764	266	0.00546095	0.0142481	rs11686881	rs6718109	rs6718109	300	0.996471	0.00339452	rs4851462	rs6718109	rs6718109	299	0.0313648	0.0385099	rs2138132	rs6718109	rs6718109	299	0.0221	0.00150721	rs6736735	rs6718109	rs6718109	211	0.0202083	0.00535054	rs12988571	rs12997695	rs12997695	263	0.00380882	0.00293453	rs12712120	rs3931133	rs13034764	305	0.0261498	0.613027	rs17841861	rs3931134	rs3931134	315	0.0044335	0.00337044	rs35958372	rs3931133	rs3931133	430	0.0126978	0.0130636	rs7425883	rs3931134	rs13419462	97	0.00236497	0.0113291	rs3863007	rs6718109	rs6718109	124	0.00203198	0.0103947	rs4069505	rs13034764	rs13034764	493	0.00895858	0.00778821	rs72951131	rs3931133	rs3931133	0	1
chr2:97515945:97523326:clu_13389_-:ENSG00000196912.12	294	0.0017791	0.00401155	rs13420683	rs13034553	rs13034553	370	0.00288869	0.00602732	rs11683207	rs13034764	rs13034764	327	0.0105939	0.0107996	rs3192177	rs13034764	rs13034764	266	0.00545921	0.0142537	rs11686881	rs13034764	rs13034764	300	0.994326	0.00517689	rs4851462	rs13034553	rs13034553	299	0.0312357	0.0421156	rs2138132	rs13034553	rs13034553	299	0.0220918	0.00151296	rs6736735	rs13034553	rs13034553	211	0.0075337	0.0285445	rs12988571	rs11692849	rs13034929	263	0.00380861	0.00279452	rs12712120	rs13034764	rs13034764	305	0.0346186	0.487264	rs17841861	rs3925996	rs13419462	315	0.00443412	0.00304662	rs35958372	rs13034764	rs13034553	430	0.0126902	0.0134699	rs7425883	rs13034764	rs13419462	97	0.00236495	0.0108122	rs3863007	rs13034553	rs13034553	124	0.0020303	0.0106562	rs4069505	rs13034764	rs13034764	493	0.00895948	0.00751849	rs72951131	rs13034764	rs13034553	0	1
chr2:97543862:97560832:clu_13394_-:ENSG00000196912.12	294	0.00177827	0.00484409	rs13420683	rs7577439	rs7577439	370	0.00288492	0.00752413	rs11683207	rs9678893	rs9678893	327	0.0106384	0.00683838	rs3192177	rs10197171	rs10197171	266	0.00545281	0.0157185	rs11686881	rs13033336	rs13033336	300	0.995855	0.0040128	rs4851462	rs7577439	rs7577439	299	0.0311568	0.0448876	rs2138132	rs7577439	rs7577439	299	0.0220996	0.00152957	rs6736735	rs7577439	rs7577439	211	0.022523	0.00190514	rs12988571	rs12987946	rs12987946	263	0.00380888	0.00291913	rs12712120	rs10197171	rs10197171	305	0.0371929	0.449609	rs17841861	rs10197171	rs10197171	315	0.00443928	0.0020714	rs35958372	rs10197171	rs10197171	430	0.0127026	0.0126936	rs7425883	rs9678893	rs9678893	97	0.0023656	0.0110712	rs3863007	rs6720712	rs6720712	124	0.00202324	0.0146555	rs4069505	rs9678893	rs9678893	493	0.00894724	0.00904567	rs72951131	rs10197171	rs10197171	0	1
chr2:97532381:97535940:clu_13390_-:ENSG00000196912.12	294	0.0017748	0.00421974	rs13420683	rs10192821	rs10192821	370	0.00288456	0.00642622	rs11683207	rs2924068	rs2924068	327	0.0105823	0.0108092	rs3192177	rs6542896	rs6542896	266	0.00544729	0.0140602	rs11686881	rs10192821	rs13005018	300	0.988583	0.00871461	rs4851462	rs10192821	rs12994966	299	0.0312575	0.0393101	rs2138132	rs10192821	rs10195004	299	0.0220423	0.00152584	rs6736735	rs10192821	rs10195004	211	0.0117786	0.0115699	rs12988571	rs62155973	rs13034929	263	0.00380493	0.00293703	rs12712120	rs6542896	rs6542896	305	0.0363772	0.460414	rs17841861	rs6542896	rs6542896	315	0.00443017	0.00315515	rs35958372	rs6542896	rs2924068	430	0.0126795	0.0133111	rs7425883	rs2924068	rs13419462	97	0.00233649	0.018415	rs3863007	rs6750808	rs6750808	124	0.00202353	0.0114999	rs4069505	rs6750808	rs6750808	493	0.00894821	0.00803911	rs72951131	rs6542896	rs6542896	0	1
chr2:97523467:97532311:clu_13389_-:ENSG00000196912.12	294	0.00176825	0.00416628	rs13420683	rs13423787	rs13423787	370	0.00287941	0.0063295	rs11683207	rs13034764	rs13419462	327	0.0105644	0.0107561	rs3192177	rs7585011	rs7585011	266	0.00542335	0.0141569	rs11686881	rs13034764	rs13034764	300	0.975526	0.0180571	rs4851462	rs13423787	rs12994966	299	0.0311068	0.040273	rs2138132	rs13423787	rs13427163	299	0.0219575	0.0015516	rs6736735	rs13423787	rs13427163	211	0.00556778	0.0264866	rs12988571	rs141038199	rs13034929	263	0.00379929	0.00283956	rs12712120	rs55777246	rs7585011	305	0.0331883	0.503662	rs17841861	rs55777246	rs55777246	315	0.00442308	0.00319205	rs35958372	rs55777246	rs55777246	430	0.0126247	0.0160436	rs7425883	rs55777246	rs55777246	97	0.00233768	0.010902	rs3863007	rs13034553	rs13034553	124	0.00201416	0.0107346	rs4069505	rs13034764	rs13427163	493	0.00893514	0.00804786	rs72951131	rs55777246	rs55777246	0	1
chr2:97543862:97549586:clu_13394_-:ENSG00000196912.12	294	0.00177891	0.00435843	rs13420683	rs6718109	rs6733734	370	0.0028878	0.00646976	rs11683207	rs13034764	rs13034764	327	0.0105892	0.011355	rs3192177	rs13034764	rs13034764	266	0.00545964	0.0143711	rs11686881	rs13034764	rs13034764	300	0.996585	0.00315505	rs4851462	rs6718109	rs6718109	299	0.0314064	0.0371119	rs2138132	rs6718109	rs6718109	299	0.0220971	0.00151422	rs6736735	rs6718109	rs6718109	211	0.00863385	0.00625441	rs12988571	rs12997695	rs12988571	263	0.00380864	0.00292345	rs12712120	rs13034764	rs13034764	305	0.0270543	0.599501	rs17841861	rs3931134	rs3931134	315	0.00443388	0.00322552	rs35958372	rs13034764	rs13034764	430	0.0126942	0.0132878	rs7425883	rs13034764	rs13419462	97	0.00236452	0.0110615	rs3863007	rs6718109	rs6718109	124	0.00203128	0.0105553	rs4069505	rs13034764	rs13034764	493	0.00895646	0.00797235	rs72951131	rs13034764	rs13034764	0	1
chr2:97532384:97535940:clu_13390_-:ENSG00000196912.12	294	0.00125315	0.00296026	rs13420683	rs13034553	rs13034553	370	0.00240173	0.00529064	rs11683207	rs13034553	rs13034553	327	0.0086887	0.00990562	rs3192177	rs13034553	rs13034553	266	0.00399533	0.0105079	rs11686881	rs13034553	rs13034553	300	0.596088	0.149129	rs4851462	rs13034553	rs4851462	299	0.0221748	0.0293682	rs2138132	rs13034553	rs13034553	299	0.0154674	0.00215647	rs6736735	rs13034553	rs6736735	211	0.00231884	0.0132443	rs12988571	rs12997695	rs12995673	263	0.0031935	0.00248051	rs12712120	rs13034553	rs13034764	305	0.027841	0.312158	rs17841861	rs2924068	rs13419462	315	0.00376105	0.00272924	rs35958372	rs13034553	rs13034553	430	0.0106578	0.0109591	rs7425883	rs13034553	rs13419462	97	0.00141654	0.0071108	rs3863007	rs13034553	rs13034553	124	0.00131272	0.00735415	rs4069505	rs13034764	rs144857350	493	0.00768737	0.00700574	rs72951131	rs13034553	rs13034553	0	0
chr2:97543862:97543957:clu_13394_-:ENSG00000196912.12	294	0.00178052	0.00358474	rs13420683	rs13033336	rs13033336	370	0.00288956	0.00592683	rs11683207	rs11674250	rs11674250	327	0.0106399	0.00670655	rs3192177	rs11688491	rs11688491	266	0.00545111	0.0160243	rs11686881	rs11674250	rs11674250	300	0.99313	0.00673798	rs4851462	rs13033336	rs13033336	299	0.0309081	0.0525107	rs2138132	rs13033336	rs13033336	299	0.0220997	0.00152104	rs6736735	rs13033336	rs13033336	211	0.0225239	0.00192941	rs12988571	rs12987946	rs12987946	263	0.00380733	0.00332418	rs12712120	rs11674250	rs11674250	305	0.0459429	0.320124	rs17841861	rs11674250	rs11674250	315	0.00444009	0.00189056	rs35958372	rs11674250	rs11674250	430	0.0127293	0.0106174	rs7425883	rs11674250	rs11674250	97	0.00235278	0.0164322	rs3863007	rs11674250	rs11674250	124	0.0020315	0.0106325	rs4069505	rs11674250	rs11674250	493	0.00896725	0.00682969	rs72951131	rs11674250	rs11674250	0	1
chr2:97542107:97543790:clu_13393_-:ENSG00000196912.12	294	0.00176443	0.00435104	rs13420683	rs10195495	rs6733734	370	0.00287568	0.00641001	rs11683207	rs10190971	rs6733734	327	0.0105374	0.0114144	rs3192177	rs10190971	rs4434044	266	0.00541324	0.0140976	rs11686881	rs4434044	rs4434044	300	0.976349	0.0153327	rs4851462	rs10195495	rs12994966	299	0.0311297	0.0377161	rs2138132	rs10195495	rs10195495	299	0.0219152	0.00155576	rs6736735	rs10195495	rs10195495	211	0.00616637	0.0116172	rs12988571	rs12997695	rs13032265	263	0.00379483	0.00292777	rs12712120	rs10190971	rs10190971	305	0.0266317	0.595809	rs17841861	rs13419462	rs13419462	315	0.00441776	0.00321123	rs35958372	rs10190971	rs13423787	430	0.0126483	0.012747	rs7425883	rs10190971	rs13419462	97	0.00227787	0.011082	rs3863007	rs6718109	rs6718109	124	0.00200999	0.0102892	rs4069505	rs10195495	rs6542895	493	0.00892337	0.00813905	rs72951131	rs10190971	rs6733734	0	1
chr2:97540229:97541911:clu_13392_-:ENSG00000196912.12	294	0.0017789	0.00449107	rs13420683	rs10192821	rs10192821	370	0.00288804	0.00645162	rs11683207	rs10192821	rs13005018	327	0.0105904	0.0113201	rs3192177	rs10195004	rs138745404	266	0.00546103	0.0142345	rs11686881	rs10192821	rs13005018	300	0.996961	0.00290721	rs4851462	rs10192821	rs10195004	299	0.0314628	0.0355081	rs2138132	rs10192821	rs10195004	299	0.0220999	0.00151302	rs6736735	rs10192821	rs10195004	211	0.022526	0.001849	rs12988571	rs62155973	rs62155973	263	0.00380854	0.00300803	rs12712120	rs10192821	rs13005018	305	0.0343986	0.49096	rs17841861	rs10197171	rs10197171	315	0.00443319	0.00344046	rs35958372	rs10192821	rs10192821	430	0.0127264	0.0108405	rs7425883	rs10192821	rs13005018	97	0.00237105	0.00879521	rs3863007	rs7577439	rs7577439	124	0.00203328	0.00976427	rs4069505	rs10195004	rs13005018	493	0.00895002	0.00873775	rs72951131	rs10192821	rs10192821	0	1
chr2:97543862:97545833:clu_13394_-:ENSG00000196912.12	294	0.00177829	0.00483079	rs13420683	rs7577439	rs7577439	370	0.00288625	0.00706799	rs11683207	rs9678893	rs9678893	327	0.0106389	0.00679736	rs3192177	rs10197171	rs10197171	266	0.0054613	0.014186	rs11686881	rs10192821	rs13005018	300	0.995908	0.00396017	rs4851462	rs7577439	rs7577439	299	0.0311707	0.0444629	rs2138132	rs7577439	rs7577439	299	0.0220996	0.00152887	rs6736735	rs7577439	rs7577439	211	0.0225282	0.0017528	rs12988571	rs12997695	rs12997695	263	0.00380864	0.00298257	rs12712120	rs10197171	rs10197171	305	0.0346594	0.4871	rs17841861	rs10197171	rs10197171	315	0.00444018	0.00186847	rs35958372	rs10197171	rs10197171	430	0.0127001	0.0128859	rs7425883	rs9678893	rs9678893	97	0.00237092	0.0088477	rs3863007	rs7577439	rs7577439	124	0.00202403	0.014268	rs4069505	rs9678893	rs9678893	493	0.00894206	0.0096189	rs72951131	rs10197171	rs10197171	0	1
chr2:97538363:97541911:clu_13392_-:ENSG00000196912.12	294	0.001779	0.00443403	rs13420683	rs10192821	rs10192821	370	0.00288779	0.00653736	rs11683207	rs10192821	rs13005018	327	0.0105906	0.0113048	rs3192177	rs10195004	rs138745404	266	0.00546106	0.0142292	rs11686881	rs10192821	rs13005018	300	0.996754	0.00311423	rs4851462	rs10192821	rs10195004	299	0.0314295	0.0365298	rs2138132	rs10192821	rs10195004	299	0.0220999	0.00151544	rs6736735	rs10192821	rs10195004	211	0.0225291	0.00171231	rs12988571	rs12997695	rs12997695	263	0.00380855	0.00300598	rs12712120	rs10192821	rs13005018	305	0.0255146	0.622427	rs17841861	rs13419462	rs13419462	315	0.00443264	0.00356404	rs35958372	rs10192821	rs10192821	430	0.0126826	0.0142491	rs7425883	rs10192821	rs13419462	97	0.00237104	0.00879815	rs3863007	rs7577439	rs7577439	124	0.00203279	0.0100021	rs4069505	rs10195004	rs13005018	493	0.00895127	0.00859904	rs72951131	rs10192821	rs10192821	0	1
chr2:97538363:97540034:clu_13392_-:ENSG00000196912.12	294	0.0017791	0.00437858	rs13420683	rs13423787	rs13423787	370	0.00288756	0.00661603	rs11683207	rs10199389	rs13419462	327	0.0105943	0.0109632	rs3192177	rs13423787	rs13423787	266	0.00546103	0.014234	rs11686881	rs10192821	rs13005018	300	0.996568	0.00330032	rs4851462	rs13423787	rs13427163	299	0.0313992	0.0374585	rs2138132	rs13423787	rs13427163	299	0.0220998	0.00151767	rs6736735	rs13423787	rs13427163	211	0.022526	0.00185018	rs12988571	rs62155973	rs62155973	263	0.00380855	0.00300619	rs12712120	rs10199389	rs13417653	305	0.027711	0.589925	rs17841861	rs13419462	rs13419462	315	0.00443249	0.00359681	rs35958372	rs10199389	rs13423787	430	0.0126494	0.0168252	rs7425883	rs10199389	rs13419462	97	0.00237086	0.00887126	rs3863007	rs7577439	rs7577439	124	0.00203192	0.0104273	rs4069505	rs13417653	rs13427163	493	0.00895204	0.00851426	rs72951131	rs10199389	rs60492555	0	1
chr2:97538240:97538335:clu_13391_-:ENSG00000196912.12	294	0.00177875	0.00457294	rs13420683	rs13423787	rs13423787	370	0.00288486	0.00754473	rs11683207	rs6720712	rs6720712	327	0.0106265	0.0079554	rs3192177	rs199998089	rs201946806	266	0.00545947	0.0145161	rs11686881	rs6733734	rs7583589	300	0.996996	0.00287241	rs4851462	rs13423787	rs13427163	299	0.0314521	0.0358349	rs2138132	rs13423787	rs13427163	299	0.0220998	0.00152011	rs6736735	rs13423787	rs13427163	211	0.0225246	0.0018438	rs12988571	rs59330394	rs59330394	263	0.00380975	0.00269163	rs12712120	rs201946806	rs201946806	305	0.042417	0.372301	rs17841861	rs201946806	rs6720712	315	0.0044353	0.00296736	rs35958372	rs201946806	rs201946806	430	0.012674	0.0149117	rs7425883	rs6720712	rs6720712	97	0.00236368	0.0118735	rs3863007	rs6720712	rs6720712	124	0.00202315	0.0147	rs4069505	rs6720712	rs6720712	493	0.00895721	0.00794116	rs72951131	rs199998089	rs201946806	0	1
chr2:87705970:87707762:clu_17138_+:ENSG00000284879.1	23	1.9565e-07	8.44895e-06	rs71413021	rs4410292	rs62146327	NA	NA	NA	NA	NA	NA	222	0.000192839	0.000728722	rs188802850	rs62140479	rs62140479	NA	NA	NA	NA	NA	NA	NA	NA	NA	NA	NA	NA	NA	NA	NA	NA	NA	NA	NA	NA	NA	NA	NA	NA	175	0.000166098	0.00110013	rs7590954	rs199519644	rs199519644	186	0.000937958	0.00141399	rs140225955	rs199519644	rs199519644	202	0.000393172	0.0007153	rs7583477	rs199519644	rs199519644	96	9.23588e-05	0.00137087	rs3876759	rs111381619	rs3876759	230	0.000200382	0.00099882	rs185198369	rs4971899	rs185198369	68	3.80617e-05	0.000623535	rs138146727	rs62140479	rs10201384	87	1.7409e-05	0.000195915	rs142979888	rs4971899	rs142979888	355	0.00026825	0.000503674	rs148375075	rs199519644	rs199519644	0	0
chr2:97202393:97204068:clu_17505_+:ENSG00000135976.20	213	0.00860098	0.00429916	rs28687044	rs3926004	rs3926004	350	0.00309117	0.0052837	rs12613171	rs4264593	rs1257054	352	0.00544152	0.013107	rs12464868	rs3926004	rs3926004	271	0.00539114	0.010698	rs4907254	rs4264593	rs4264593	307	0.176471	0.812923	rs17636359	rs3926004	rs3926004	281	0.543374	0.0234248	rs1257025	rs4264593	rs4264593	281	0.0121197	0.0019279	rs62152868	rs4264593	rs4264593	371	0.00396031	0.00220121	rs371803669	rs3926004	rs3926005	416	0.00774754	0.00852333	rs371803669	rs3926004	rs3926004	371	0.0627148	0.0564387	rs377141836	rs3926004	rs3926004	216	0.00163485	0.0023496	rs35711845	rs13024196	rs13024196	489	0.0100441	0.0145847	rs13390019	rs3926004	rs3926005	50	0.00100528	0.0140592	rs191693663	rs4375909	rs4375909	104	0.00676294	0.0267406	rs10206773	rs3926004	rs3926005	582	0.0293447	0.0160268	rs74177618	rs3926004	rs3926004	1	0
chr2:97202230:97202321:clu_17497_+:ENSG00000135976.20	213	0.0073097	0.00327994	rs28687044	rs7598442	rs7598442	350	0.00276257	0.00449213	rs12613171	rs7598442	rs7598442	352	0.00484772	0.0130173	rs12464868	rs7598442	rs7598442	271	0.00471732	0.00942958	rs4907254	rs7598442	rs7598442	307	0.157808	0.803337	rs17636359	rs7598442	rs4264593	281	0.469119	0.0258856	rs1257025	rs7598442	rs7598442	281	0.0104931	0.00162561	rs62152868	rs7598442	rs7598442	371	0.00360248	0.00284772	rs371803669	rs7598442	rs7598442	416	0.00706453	0.0124112	rs371803669	rs7598442	rs7598442	371	0.0549604	0.0962138	rs377141836	rs7598442	rs7598442	216	0.0013426	0.00240616	rs35711845	rs4536683	rs1257075	489	0.00911241	0.0118437	rs13390019	rs7598442	rs7598442	50	0.000322197	0.00790721	rs191693663	rs1257075	rs55777734	104	0.00564948	0.0206066	rs10206773	rs7598442	rs7598442	582	0.0269434	0.0133803	rs74177618	rs7598442	rs7598442	1	0
chr2:97200525:97202202:clu_17497_+:ENSG00000135976.20	213	0.00860188	0.00310586	rs28687044	rs7598442	rs7598442	350	0.00315956	0.00432926	rs12613171	rs7598442	rs7598442	352	0.00542575	0.012462	rs12464868	rs7598442	rs7598442	271	0.00556087	0.00998555	rs4907254	rs7598442	rs7598442	307	0.134814	0.857118	rs17636359	rs7598442	rs12987946	281	0.569007	0.0159486	rs1257025	rs7598442	rs7598442	281	0.0126009	0.00146264	rs62152868	rs7598442	rs7598442	371	0.00394138	0.00293945	rs371803669	rs7598442	rs7598442	416	0.00771856	0.00822999	rs371803669	rs7598442	rs7598442	371	0.0627847	0.051592	rs377141836	rs7598442	rs7598442	216	0.00158397	0.00281812	rs35711845	rs4536683	rs74175487	489	0.0100504	0.0103692	rs13390019	rs7598442	rs7598442	50	0.00064118	0.0147843	rs191693663	rs1257075	rs55777734	104	0.00678227	0.0188388	rs10206773	rs7598442	rs7598442	582	0.029514	0.00662567	rs74177618	rs7598442	rs7598442	1	0
chr2:97198658:97200334:clu_17497_+:ENSG00000135976.20	213	0.00865589	0.00433169	rs28687044	rs12994584	rs13028622	350	0.00317633	0.00573358	rs12613171	rs1148586	rs1148581	352	0.00541723	0.0204797	rs12464868	rs4524160	rs4524160	271	0.00558524	0.0123093	rs4907254	rs1257090	rs1257090	307	0.243739	0.743392	rs17636359	rs12994584	rs13028622	281	0.577711	0.00748856	rs1257025	rs1257050	rs1257050	281	0.0126787	0.00192011	rs62152868	rs1257050	rs1257050	371	0.00397233	0.00178461	rs371803669	rs12994584	rs12994584	416	0.00776446	0.00855913	rs371803669	rs4524160	rs4524160	371	0.0628154	0.057052	rs377141836	rs4524160	rs4524160	216	0.00165498	0.00207873	rs35711845	rs56159881	rs56835800	489	0.0100688	0.014714	rs13390019	rs4524160	rs4524160	50	0.0010418	0.0127034	rs191693663	rs1148581	rs1148581	104	0.00674976	0.0319791	rs10206773	rs4524160	rs4524160	582	0.0294374	0.0150043	rs74177618	rs4524160	rs4524160	0	0
chr2:97198491:97204191:clu_17497_+:ENSG00000135976.20	213	0.00863809	0.00395109	rs28687044	rs7598442	rs4092199	350	0.00316946	0.00627156	rs12613171	rs1148580	rs1148580	352	0.00543896	0.0155003	rs12464868	rs1256985	rs1256985	271	0.00557323	0.0114247	rs4907254	rs7598442	rs7598442	307	0.214481	0.773647	rs17636359	rs7598442	rs4264593	281	0.549446	0.0529729	rs1257025	rs7598442	rs1257025	281	0.0126388	0.00182519	rs62152868	rs7598442	rs1148591	371	0.00396269	0.00337985	rs371803669	rs1256985	rs1256985	416	0.00768473	0.0180584	rs371803669	rs1256985	rs1256985	371	0.059014	0.113491	rs377141836	rs1256985	rs2463904	216	0.00165223	0.00250294	rs35711845	rs1256985	rs1256985	489	0.0100629	0.0144489	rs13390019	rs4375909	rs4375909	50	0.00103762	0.013687	rs191693663	rs4375909	rs4375909	104	0.00674878	0.0297867	rs10206773	rs4375909	rs4375909	582	0.0290348	0.0278531	rs74177618	rs1256985	rs1256985	0	0
chr2:97198491:97198586:clu_17497_+:ENSG00000135976.20	213	0.00865592	0.00432784	rs28687044	rs12994584	rs13028622	350	0.00317764	0.00532125	rs12613171	rs1148592	rs1148592	352	0.00541695	0.020529	rs12464868	rs4524160	rs4524160	271	0.00558514	0.012326	rs4907254	rs1148592	rs1148592	307	0.244117	0.742994	rs17636359	rs12994584	rs13028622	281	0.578338	0.00641022	rs1257025	rs1148592	rs1148597	281	0.0126781	0.00197205	rs62152868	rs1148592	rs1148592	371	0.00397233	0.00178477	rs371803669	rs12994584	rs12994584	416	0.00776451	0.00855324	rs371803669	rs4524160	rs4524160	371	0.0628119	0.0571043	rs377141836	rs4524160	rs4524160	216	0.00165513	0.00198779	rs35711845	rs56159881	rs56835800	489	0.0100685	0.0147466	rs13390019	rs4524160	rs4524160	50	0.00104378	0.0108345	rs191693663	rs1148593	rs1148593	104	0.00675052	0.0318698	rs10206773	rs4524160	rs4524160	582	0.0294383	0.0149737	rs74177618	rs4524160	rs4524160	0	0
chr2:97193053:97194726:clu_17505_+:ENSG00000135976.20	213	0.00865796	0.00409349	rs28687044	rs4092199	rs4092199	350	0.0031775	0.00536539	rs12613171	rs4264593	rs1262300	352	0.00547779	0.00952795	rs12464868	rs4092199	rs1256985	271	0.0055983	0.00999857	rs4907254	rs4264593	rs4264593	307	0.068355	0.928036	rs17636359	rs4092199	rs4264593	281	0.562354	0.0338721	rs1257025	rs4264593	rs4264593	281	0.0126831	0.00157774	rs62152868	rs4264593	rs4264593	371	0.00396909	0.00259819	rs371803669	rs13024196	rs1256985	416	0.00775121	0.0102515	rs371803669	rs13024196	rs1256985	371	0.0638592	0.0413833	rs377141836	rs13024196	rs4092199	216	0.00165503	0.00205121	rs35711845	rs13024196	rs1256985	489	0.0100812	0.0134994	rs13390019	rs4092199	rs4092199	50	0.00104123	0.0132435	rs191693663	rs4375909	rs4375909	104	0.00684996	0.0176079	rs10206773	rs4092199	rs4375909	582	0.0292045	0.0227963	rs74177618	rs13024196	rs1256985	1	0
chr2:97196788:97198463:clu_17505_+:ENSG00000135976.20	213	0.00860333	0.00315524	rs28687044	rs7598442	rs7598442	350	0.00316013	0.00445989	rs12613171	rs7598442	rs7598442	352	0.00543885	0.0102498	rs12464868	rs7598442	rs7598442	271	0.00556138	0.00980155	rs4907254	rs7598442	rs7598442	307	0.0706052	0.925167	rs17636359	rs7598442	rs12987946	281	0.563135	0.0259626	rs1257025	rs7598442	rs12987946	281	0.0125987	0.00148803	rs62152868	rs7598442	rs7598442	371	0.00394491	0.00279549	rs371803669	rs7598442	rs7598442	416	0.00773118	0.00724908	rs371803669	rs7598442	rs7598442	371	0.0637284	0.0394386	rs377141836	rs7598442	rs7598442	216	0.0016308	0.00505083	rs35711845	rs62155539	rs72813629	489	0.0100522	0.0109338	rs13390019	rs7598442	rs7598442	50	0.000958069	0.0126362	rs191693663	rs7566937	rs7566937	104	0.00679128	0.0176024	rs10206773	rs7598442	rs7598442	582	0.0295031	0.00906467	rs74177618	rs7598442	rs72813629	1	0
chr2:97196621:97202321:clu_17497_+:ENSG00000135976.20	213	0.00858297	0.00362635	rs28687044	rs1256999	rs1256999	350	0.00315759	0.00547463	rs12613171	rs1257026	rs1257026	352	0.00537894	0.0213796	rs12464868	rs1257026	rs1148588	271	0.00554619	0.0118201	rs4907254	rs1257026	rs1256999	307	0.353969	0.624357	rs17636359	rs1257026	rs1669758	281	0.562622	0.025124	rs1257025	rs1257026	rs1256999	281	0.0125726	0.00179354	rs62152868	rs1257026	rs1257026	371	0.00394572	0.00355737	rs371803669	rs1257026	rs1257113	416	0.00763016	0.0210378	rs371803669	rs1257026	rs1257113	371	0.050781	0.233636	rs377141836	rs1256999	rs4063952	216	0.00164347	0.00263558	rs35711845	rs1257026	rs2463903	489	0.0100309	0.0133482	rs13390019	rs1257026	rs1257026	50	0.000901437	0.0103855	rs191693663	rs1148593	rs1148593	104	0.00665537	0.0258387	rs10206773	rs1257026	rs1256987	582	0.0292021	0.0184369	rs74177618	rs1257026	rs1257113	0	0
chr2:97196621:97196716:clu_17497_+:ENSG00000135976.20	213	0.00866018	0.00362443	rs28687044	rs1796050	rs1796050	350	0.00317676	0.00545998	rs12613171	rs1257026	rs1257026	352	0.00540918	0.0217907	rs12464868	rs1257026	rs1148598	271	0.00558667	0.0119044	rs4907254	rs1257026	rs1257026	307	0.445664	0.530726	rs17636359	rs1257026	rs1148588	281	0.57505	0.0118868	rs1257025	rs1257026	rs1257026	281	0.0126789	0.00173071	rs62152868	rs1257026	rs1257026	371	0.00396527	0.00344354	rs371803669	rs1257026	rs1257113	416	0.00767542	0.019818	rs371803669	rs1257026	rs1257113	371	0.0502133	0.246128	rs377141836	rs1256999	rs4063952	216	0.00165382	0.00262762	rs35711845	rs1257026	rs12993883	489	0.0100813	0.0133735	rs13390019	rs1257026	rs1257026	50	0.00103921	0.011123	rs191693663	rs1148593	rs1148593	104	0.00679059	0.0256514	rs10206773	rs1257026	rs12993883	582	0.0293063	0.019291	rs74177618	rs1257026	rs1257113	0	0
chr2:97194917:97196593:clu_17497_+:ENSG00000135976.20	213	0.00838543	0.00361977	rs28687044	rs1256999	rs1256999	350	0.00310552	0.00535715	rs12613171	rs1256999	rs1256999	352	0.0052959	0.0213445	rs12464868	rs1256999	rs1148588	271	0.00543338	0.011829	rs4907254	rs1256999	rs1256999	307	0.338837	0.632378	rs17636359	rs1256999	rs1515030	281	0.537726	0.0458736	rs1257025	rs1256999	rs1256999	281	0.0122758	0.00193342	rs62152868	rs1256999	rs1256999	371	0.00389487	0.00366703	rs371803669	rs1256999	rs1257113	416	0.00752805	0.0219931	rs371803669	rs1256999	rs1257113	371	0.0515412	0.211998	rs377141836	rs1256999	rs1256999	216	0.00161424	0.00274223	rs35711845	rs1148587	rs1257113	489	0.00988913	0.0136501	rs13390019	rs1256999	rs1256999	50	0.000639164	0.0073781	rs191693663	rs1148593	rs1148593	104	0.00636653	0.0246568	rs10206773	rs1256999	rs1256999	582	0.0288498	0.0186373	rs74177618	rs1256999	rs1257113	0	0
chr2:97194754:97194845:clu_17497_+:ENSG00000135976.20	213	0.00515335	0.00291754	rs28687044	rs4092199	rs4092199	350	0.00128058	0.00264432	rs12613171	rs4063406	rs4063406	352	0.00349662	0.0067524	rs12464868	rs4092199	rs4092199	271	0.000990541	0.00239377	rs4907254	rs1257054	rs1257054	307	0.175246	0.629231	rs17636359	rs4092199	rs4264593	281	0.119584	0.046948	rs1257025	rs1262300	rs1257025	281	0.00273398	0.00160101	rs62152868	rs1262300	rs1262300	371	0.00306848	0.00207964	rs371803669	rs13029293	rs13029293	416	0.0061393	0.00787958	rs371803669	rs13029293	rs7566937	371	0.0504672	0.0474551	rs377141836	rs13029293	rs7566937	216	0.000886666	0.00132308	rs35711845	rs13024196	rs13024196	489	0.00753923	0.0117434	rs13390019	rs4092199	rs4092199	50	0.000442765	0.00675227	rs191693663	rs62153957	rs62153957	104	0.00385174	0.0119506	rs10206773	rs4092199	rs4092199	582	0.0231682	0.0305749	rs74177618	rs13029293	rs144578849	0	0
chr2:97196788:97204068:clu_17505_+:ENSG00000135976.20	213	0.00865376	0.00457571	rs28687044	rs4092199	rs4092199	350	0.00317234	0.00698041	rs12613171	rs1257054	rs1257054	352	0.0054813	0.00889498	rs12464868	rs4063410	rs4063410	271	0.00558746	0.0119158	rs4907254	rs1257054	rs1257054	307	0.256942	0.729492	rs17636359	rs4092199	rs4092199	281	0.576174	0.010128	rs1257025	rs7598442	rs7598442	281	0.0126816	0.0016963	rs62152868	rs7598442	rs7598442	371	0.00397165	0.00195719	rs371803669	rs4063410	rs4063410	416	0.00780517	0.00336168	rs371803669	rs4375909	rs4375909	371	0.0635981	0.0453025	rs377141836	rs4375909	rs4375909	216	0.00165508	0.00202079	rs35711845	rs13024196	rs13024196	489	0.0100651	0.0150793	rs13390019	rs4375909	rs4375909	50	0.00104114	0.0133353	rs191693663	rs4375909	rs4375909	104	0.00679927	0.0248776	rs10206773	rs4375909	rs4375909	582	0.029556	0.0110342	rs74177618	rs4375909	rs4375909	0	0
chr2:97204096:97204191:clu_17497_+:ENSG00000135976.20	213	0.00865909	0.00359554	rs28687044	rs7598442	rs7598442	350	0.00317332	0.00649793	rs12613171	rs1148580	rs1148580	352	0.00544457	0.0153404	rs12464868	rs7598442	rs1256985	271	0.00559047	0.0110531	rs4907254	rs7598442	rs7598442	307	0.182197	0.808121	rs17636359	rs7598442	rs4264593	281	0.569738	0.0208359	rs1257025	rs7598442	rs4264593	281	0.0126778	0.00163806	rs62152868	rs7598442	rs7598442	371	0.00396577	0.00329944	rs371803669	rs1148580	rs1148580	416	0.00769582	0.0172092	rs371803669	rs1148580	rs1256985	371	0.0574739	0.137132	rs377141836	rs1148580	rs2463904	216	0.00165393	0.00252034	rs35711845	rs1148580	rs1148580	489	0.0100761	0.0138726	rs13390019	rs1148580	rs1148580	50	0.00103996	0.0138041	rs191693663	rs4375909	rs4375909	104	0.00677542	0.027878	rs10206773	rs7598442	rs4375909	582	0.0292258	0.0219817	rs74177618	rs1148580	rs1256985	1	0
chr2:97209872:97211546:clu_17497_+:ENSG00000135976.20	213	0.00862236	0.00770497	rs28687044	rs55693512	rs55693512	350	0.00316887	0.00799969	rs12613171	rs116441543	rs116441543	352	0.00545804	0.0129877	rs12464868	rs10177295	rs10177295	271	0.00552582	0.0223009	rs4907254	rs7583191	rs7583191	307	0.949423	0.000327039	rs17636359	rs10177295	rs10177368	281	0.581305	0.00119098	rs1257025	rs10177295	rs10177295	281	0.0125544	0.0115864	rs62152868	rs10177295	rs10177295	371	0.000647413	0.00105154	rs371803669	rs2138132	rs75380635	416	0.00780744	0.00300226	rs371803669	rs116441543	rs116441543	371	0.0475687	0.285895	rs377141836	rs116441543	rs10177295	216	0.00162698	0.00213396	rs35711845	rs60621865	rs60621865	489	0.00987004	0.0341124	rs13390019	rs116441543	rs116441543	50	0.000827324	0.0114628	rs191693663	rs13407036	rs13407036	104	0.00467701	0.00836379	rs10206773	rs7589232	rs7589232	582	0.0244428	0.182086	rs74177618	rs116441543	rs10177368	0	1
chr2:97204263:97205940:clu_17497_+:ENSG00000135976.20	213	0.00342382	0.00177044	rs28687044	rs12989766	rs1515030	350	0.001382	0.00223998	rs12613171	rs12989766	rs1515030	352	0.00256193	0.00885558	rs12464868	rs12989766	rs1515030	271	0.00223629	0.00523397	rs4907254	rs12989766	rs12989766	307	0.0879621	0.77184	rs17636359	rs12989766	rs1515030	281	0.215289	0.0404588	rs1257025	rs12989766	rs12989766	281	0.0048847	0.00243053	rs62152868	rs12989766	rs12989766	371	0.00195403	0.0014758	rs371803669	rs12989766	rs12989766	416	0.0040461	0.0061758	rs371803669	rs12989766	rs1257113	371	0.0550399	0.115357	rs377141836	rs12993420	rs12993420	216	0.00153282	0.00483297	rs35711845	rs12993420	rs12993420	489	0.00509932	0.00665699	rs13390019	rs12989766	rs12989766	50	4.43503e-05	0.000803215	rs191693663	rs143760449	rs143760449	104	0.00209889	0.00964735	rs10206773	rs1515030	rs143760449	582	0.0277566	0.00751675	rs74177618	rs12993420	rs12993420	0	0
chr2:97204096:97207934:clu_17497_+:ENSG00000135976.20	213	0.00866101	0.00374208	rs28687044	rs1148600	rs1148600	350	0.00317702	0.0055176	rs12613171	rs1148600	rs1148600	352	0.00542501	0.0190722	rs12464868	rs1256985	rs1256985	271	0.00558586	0.0121987	rs4907254	rs1256987	rs1256987	307	0.31659	0.666694	rs17636359	rs1256987	rs1256987	281	0.577451	0.00793502	rs1257025	rs1256987	rs1256987	281	0.0126791	0.00189598	rs62152868	rs1256987	rs1256987	371	0.00396389	0.00390577	rs371803669	rs1256985	rs1256985	416	0.00763148	0.0255397	rs371803669	rs1256985	rs1256985	371	0.0591939	0.111417	rs377141836	rs1256985	rs1256987	216	0.00165418	0.00256445	rs35711845	rs1256985	rs1256985	489	0.0100737	0.0142384	rs13390019	rs1148600	rs1148600	50	0.00104271	0.0118474	rs191693663	rs1148593	rs1148581	104	0.00672059	0.0361627	rs10206773	rs1148600	rs1148600	582	0.0287654	0.0374896	rs74177618	rs1256985	rs1256985	0	0
chr2:97215497:97217177:clu_17502_+:ENSG00000135976.20	213	0.00523949	0.00280697	rs28687044	rs13402271	rs13402271	350	0.00184427	0.00321512	rs12613171	rs2463904	rs2463904	352	0.0036266	0.0118159	rs12464868	rs4092199	rs56159881	271	0.00283487	0.00614516	rs4907254	rs2463904	rs2463904	307	0.28727	0.512444	rs17636359	rs13402271	rs13402271	281	0.239855	0.154206	rs1257025	rs2463904	rs1257025	281	0.00617193	0.00275609	rs62152868	rs2463904	rs9324210	371	0.00287958	0.0027393	rs371803669	rs13029293	rs9324210	416	0.00613626	0.0116808	rs371803669	rs13402271	rs9324210	371	0.0462278	0.118553	rs377141836	rs13402271	rs2463904	216	0.00102059	0.00182214	rs35711845	rs13024196	rs35711845	489	0.00758428	0.010955	rs13390019	rs13402271	rs13402271	50	0.000358633	0.00479849	rs191693663	rs13402271	rs13402271	104	0.004029	0.0177891	rs10206773	rs13402271	rs13402271	582	0.0237938	0.0138556	rs74177618	rs13402271	rs13005712	0	0
chr2:97209709:97209800:clu_17497_+:ENSG00000135976.20	213	0.00865761	0.00413173	rs28687044	rs1148591	rs1148591	350	0.00317291	0.00680189	rs12613171	rs1257088	rs1257088	352	0.00546192	0.0123979	rs12464868	rs1257088	rs1257088	271	0.00558457	0.0124205	rs4907254	rs1257054	rs1257054	307	0.318059	0.665147	rs17636359	rs1148591	rs1148591	281	0.578307	0.00646322	rs1257025	rs1148591	rs1148591	281	0.0126595	0.00343418	rs62152868	rs1148591	rs1148591	371	0.00396696	0.00313281	rs371803669	rs1257088	rs1148591	416	0.00771076	0.0154159	rs371803669	rs1257088	rs1256985	371	0.0578594	0.131448	rs377141836	rs1257088	rs1148591	216	0.00165406	0.00263069	rs35711845	rs3927071	rs3927071	489	0.0100368	0.0178413	rs13390019	rs1257088	rs1257088	50	0.00104222	0.0122756	rs191693663	rs7566937	rs7566937	104	0.00671189	0.0374015	rs10206773	rs1148600	rs1148600	582	0.0277348	0.0719738	rs74177618	rs1257088	rs10179966	0	0
chr2:97208006:97209681:clu_17497_+:ENSG00000135976.20	213	0.0086297	0.00733128	rs28687044	rs55693512	rs55693512	350	0.00317246	0.00694073	rs12613171	rs4599158	rs4599158	352	0.00545953	0.0128298	rs12464868	rs10179966	rs10179966	271	0.00550392	0.0265762	rs4907254	rs7583191	rs7583191	307	0.949593	0.000268208	rs17636359	rs113397604	rs113397604	281	0.581396	0.00115126	rs1257025	rs55693512	rs55693512	281	0.0125676	0.01066	rs62152868	rs55693512	rs10496325	371	0.00149428	0.00159637	rs371803669	rs1148591	rs11688134	416	0.00780501	0.00337942	rs371803669	rs4599158	rs4599158	371	0.0647686	0.0277316	rs377141836	rs7594356	rs7594356	216	0.000609143	0.00103877	rs35711845	rs60621865	rs149547324	489	0.00963197	0.0574601	rs13390019	rs7594356	rs7594356	50	0.000100073	0.00297793	rs191693663	rs184022879	rs191693663	104	0.00116367	0.00427431	rs10206773	rs7589232	rs184022879	582	0.0251096	0.159814	rs74177618	rs7594356	rs7594356	0	1
chr2:97207839:97209681:clu_17497_+:ENSG00000135976.20	213	0.000998334	0.00229042	rs28687044	rs2138132	rs4907206	350	0.000671106	0.00163971	rs12613171	rs11891457	rs6576996	352	0.00109777	0.00247099	rs12464868	rs11891457	rs6717064	271	0.000996026	0.00298836	rs4907254	rs11891457	rs6576996	307	0.113489	0.418259	rs17636359	rs11891457	rs2138132	281	0.0807139	0.279971	rs1257025	rs11891457	rs1256993	281	0.00242642	0.00818433	rs62152868	rs11891457	rs62152901	371	0.000503451	0.000956127	rs371803669	rs13419697	rs2102706	416	0.00117406	0.00117423	rs371803669	rs13419697	rs371803669	371	0.0113123	0.0690838	rs377141836	rs7594356	rs11891457	216	9.39629e-05	0.000261947	rs35711845	rs62153883	rs2314843	489	0.00275921	0.00686491	rs13390019	rs7594356	rs7594356	50	1.29653e-05	0.000248355	rs191693663	rs4350790	rs191693663	104	0.000403227	0.00561668	rs10206773	rs2138132	rs138957369	582	0.00885529	0.0223039	rs74177618	rs7594356	rs7594356	0	0
chr2:97207839:97207934:clu_17497_+:ENSG00000135976.20	213	0.00862808	0.00751929	rs28687044	rs55693512	rs55693512	350	0.00317247	0.00693911	rs12613171	rs55693512	rs55693512	352	0.00545952	0.0128327	rs12464868	rs11894782	rs11894782	271	0.0055014	0.0270647	rs4907254	rs113369057	rs113369057	307	0.949617	0.000242836	rs17636359	rs11894782	rs11894782	281	0.581401	0.00114254	rs1257025	rs55693512	rs55693512	281	0.0125686	0.0105819	rs62152868	rs55693512	rs10496325	371	0.000537418	0.00081723	rs371803669	rs9631083	rs371803669	416	0.00779871	0.00418041	rs371803669	rs9973823	rs9973823	371	0.0620996	0.0677967	rs377141836	rs7594356	rs11894782	216	0.000300776	0.000618651	rs35711845	rs60621865	rs149547324	489	0.00966944	0.0537934	rs13390019	rs7594356	rs7594356	50	4.35429e-05	0.00133638	rs191693663	rs184022879	rs184022879	104	0.000448438	0.0033778	rs10206773	rs184022879	rs10206773	582	0.024573	0.17777	rs74177618	rs7594356	rs7594356	0	1
chr2:97206135:97207811:clu_17505_+:ENSG00000135976.20	213	0.00248143	0.00157339	rs28687044	rs1257089	rs1257089	350	0.0012858	0.00237258	rs12613171	rs11688903	rs11688903	352	0.00223812	0.00677615	rs12464868	rs62155549	rs62155549	271	0.00185712	0.00427143	rs4907254	rs11688903	rs11688903	307	0.170285	0.395418	rs17636359	rs1257089	rs4264593	281	0.13124	0.135559	rs1257025	rs4254543	rs1257025	281	0.00330497	0.00252542	rs62152868	rs4254543	rs62152901	371	0.0020425	0.00202382	rs371803669	rs72813629	rs72813629	416	0.00400667	0.00896898	rs371803669	rs11688903	rs1257092	371	0.0321922	0.102154	rs377141836	rs72813629	rs2463904	216	0.000764615	0.00201766	rs35711845	rs72813629	rs72813629	489	0.0049857	0.00762956	rs13390019	rs11688903	rs62155549	50	5.56071e-05	0.000920639	rs191693663	rs4328671	rs4328671	104	0.00183608	0.00959338	rs10206773	rs62155549	rs1257089	582	0.0165864	0.00955153	rs74177618	rs72813629	rs72813629	0	0
chr2:97205968:97206063:clu_17497_+:ENSG00000135976.20	213	0.00145296	0.00111057	rs28687044	rs12989766	rs1515030	350	0.000679216	0.00124115	rs12613171	rs12989766	rs1515030	352	0.00123464	0.00370766	rs12464868	rs12989766	rs1515030	271	0.00104014	0.00257612	rs4907254	rs12989766	rs12989766	307	0.0828567	0.542419	rs17636359	rs12989766	rs12987946	281	0.0956434	0.062153	rs1257025	rs12989766	rs1257025	281	0.0022182	0.00335456	rs62152868	rs12989766	rs7589232	371	0.000931898	0.000921596	rs371803669	rs12989766	rs12989766	416	0.00214018	0.00351799	rs371803669	rs12989766	rs1271064	371	0.0434203	0.0891169	rs377141836	rs12993420	rs12993420	216	0.00114045	0.00363417	rs35711845	rs12993420	rs12993420	489	0.00285438	0.00428525	rs13390019	rs12989766	rs12989766	50	2.74373e-05	0.000452973	rs191693663	rs4375909	rs4328671	104	0.000994005	0.00719356	rs10206773	rs1515030	rs138957369	582	0.0215173	0.00703572	rs74177618	rs12993420	rs12993420	0	0
chr2:97204263:97209681:clu_17497_+:ENSG00000135976.20	213	0.00866773	0.00296911	rs28687044	rs12989766	rs1515030	350	0.0031817	0.00405095	rs12613171	rs12989766	rs1515030	352	0.0054297	0.0182239	rs12464868	rs12989766	rs1515030	271	0.00559307	0.0109246	rs4907254	rs12989766	rs12989766	307	0.0884651	0.906864	rs17636359	rs12989766	rs1515030	281	0.569553	0.021504	rs1257025	rs12989766	rs12989766	281	0.0126853	0.00140062	rs62152868	rs12989766	rs12989766	371	0.00397314	0.00158254	rs371803669	rs12989766	rs12989766	416	0.0078169	0.00186425	rs371803669	rs12989766	rs1515030	371	0.0645032	0.0317157	rs377141836	rs12989766	rs12989766	216	0.00165436	0.00245753	rs35711845	rs1257113	rs1257113	489	0.010127	0.00902295	rs13390019	rs12989766	rs12989766	50	0.00104387	0.0107477	rs191693663	rs1148593	rs1148593	104	0.00692408	0.00697864	rs10206773	rs1515030	rs1515030	582	0.0298146	0.00238341	rs74177618	rs12989766	rs1515030	1	0
chr2:97209709:97211546:clu_17497_+:ENSG00000135976.20	213	0.00848481	0.00756802	rs28687044	rs55693512	rs55693512	350	0.00315937	0.00851292	rs12613171	rs11891457	rs6576996	352	0.00545714	0.0109327	rs12464868	rs11891457	rs11891457	271	0.00554612	0.0160866	rs4907254	rs11891457	rs6576996	307	0.946701	0.00065061	rs17636359	rs11891457	rs2138132	281	0.579247	0.00208478	rs1257025	rs11891457	rs11891458	281	0.0122959	0.0293695	rs62152868	rs11891457	rs11891458	371	0.000359146	0.000654627	rs371803669	rs1148592	rs371803669	416	0.00763695	0.00355307	rs371803669	rs9973823	rs9973823	371	0.055157	0.171547	rs377141836	rs7594356	rs11891457	216	0.00129147	0.00180627	rs35711845	rs60621865	rs60621865	489	0.00973868	0.0463923	rs13390019	rs7594356	rs7594356	50	0.000320042	0.00595365	rs191693663	rs57675226	rs57675226	104	0.00460799	0.00814283	rs10206773	rs7589232	rs7589232	582	0.0254941	0.146439	rs74177618	rs7594356	rs7594356	0	1
chr2:97154741:97158107:clu_17498_+:ENSG00000135976.20	213	0.00810509	0.00551925	rs28687044	rs17636359	rs17636359	350	0.00296287	0.00745935	rs12613171	rs17636359	rs17636359	352	0.000265662	0.000783481	rs12464868	rs1257051	rs12464868	271	0.000195131	0.000784488	rs4907254	rs7598442	rs7581764	307	0.00314421	0.996463	rs17636359	rs17636359	rs17636359	281	0.54041	0.00832483	rs1257025	rs17636359	rs17636359	281	0.0117506	0.0119688	rs62152868	rs17636359	rs17636359	371	0.00373338	0.0038683	rs371803669	rs17636359	rs17636359	416	0.00755332	0.00340273	rs371803669	rs17636359	rs17636359	371	0.00440142	0.0101026	rs377141836	rs72813629	rs1257117	216	0.000123875	0.000373333	rs35711845	rs62153956	rs62153956	489	0.00955248	0.0274453	rs13390019	rs17636359	rs62155543	50	0.000992435	0.0116145	rs191693663	rs17636359	rs17636359	104	0.000118377	0.00095436	rs10206773	rs113072326	rs138957369	582	0.0282038	0.00317956	rs74177618	rs17636359	rs17636359	1	0
chr2:97151939:97152504:clu_17498_+:ENSG00000135976.20	213	0.00862666	0.00769304	rs28687044	rs62155552	rs62155552	350	0.00316669	0.0079705	rs12613171	rs17636359	rs17636359	352	0.00165401	0.00424444	rs12464868	rs4264593	rs1515030	271	0.00151998	0.00321037	rs4907254	rs4264593	rs4264593	307	0.00313759	0.996694	rs17636359	rs17636359	rs17636359	281	0.578258	0.00581245	rs1257025	rs17636359	rs17636359	281	0.0125324	0.0127095	rs62152868	rs17636359	rs17636359	371	0.00396898	0.00262671	rs371803669	rs62155552	rs62155552	416	0.00781124	0.00258647	rs371803669	rs111530807	rs111530807	371	0.0409936	0.0402213	rs377141836	rs56047402	rs12993420	216	0.0016072	0.00257496	rs35711845	rs62153956	rs62153956	489	0.00972085	0.0487622	rs13390019	rs62155543	rs62155543	50	0.00104182	0.01219	rs191693663	rs17636359	rs17636359	104	0.00120376	0.00382511	rs10206773	rs12987946	rs138957369	582	0.0297855	0.00335416	rs74177618	rs62155552	rs62155552	1	0
chr2:97191181:97192858:clu_17504_+:ENSG00000135976.20	213	0.00865867	0.00398115	rs28687044	rs1257099	rs1257099	350	0.00317537	0.00601435	rs12613171	rs1257099	rs1257099	352	0.00541067	0.0216455	rs12464868	rs1267180	rs1267180	271	0.00558887	0.011643	rs4907254	rs1257099	rs1267180	307	0.313655	0.669776	rs17636359	rs1257099	rs1669758	281	0.576042	0.0103249	rs1257025	rs1257099	rs1257105	281	0.0126799	0.0017993	rs62152868	rs1257099	rs1257099	371	0.00396588	0.00338941	rs371803669	rs1257099	rs1669762	416	0.00766365	0.0214152	rs371803669	rs1257099	rs1669762	371	0.0557101	0.163698	rs377141836	rs1257099	rs1271064	216	0.00165379	0.00276986	rs35711845	rs12993883	rs12993883	489	0.0100734	0.0142475	rs13390019	rs1257099	rs1267180	50	0.00104221	0.0117862	rs191693663	rs1148593	rs1148593	104	0.00669311	0.0400265	rs10206773	rs12993883	rs12993883	582	0.0291891	0.0233006	rs74177618	rs1257099	rs200558327	0	0
chr2:97213447:97213542:clu_17497_+:ENSG00000135976.20	213	0.00759157	0.00597	rs28687044	rs112080055	rs112080055	350	0.00296734	0.00663306	rs12613171	rs112080055	rs112080055	352	0.00474269	0.0169789	rs12464868	rs57035274	rs60330255	271	0.0045375	0.0102618	rs4907254	rs57035274	rs57035274	307	0.660702	0.251875	rs17636359	rs112080055	rs1669758	281	0.529036	0.00827985	rs1257025	rs112080055	rs1257025	281	0.011405	0.0203701	rs62152868	rs112080055	rs113319086	371	0.00348854	0.00359955	rs371803669	rs7569791	rs11676858	416	0.00721498	0.0151088	rs371803669	rs140729730	rs1669760	371	0.0464495	0.214741	rs377141836	rs145343388	rs1257117	216	0.00138633	0.00219075	rs35711845	rs7569791	rs1669760	489	0.00959472	0.0180085	rs13390019	rs112080055	rs145056855	50	0.000169999	0.00254215	rs191693663	rs1148593	rs1148593	104	0.00351416	0.0151176	rs10206773	rs11676858	rs1257089	582	0.0279777	0.0261949	rs74177618	rs112080055	rs150357746	0	0
chr2:97191006:97191109:clu_17497_+:ENSG00000135976.20	213	0.00687675	0.00291927	rs28687044	rs12987946	rs12987946	350	0.00248457	0.0035904	rs12613171	rs12987946	rs12987946	352	0.00461174	0.0121111	rs12464868	rs12987946	rs1515030	271	0.00422317	0.0080252	rs4907254	rs12987946	rs12987946	307	0.0699349	0.907027	rs17636359	rs12987946	rs12987946	281	0.403001	0.0796387	rs1257025	rs12987946	rs12987946	281	0.00954067	0.00162117	rs62152868	rs12987946	rs12987946	371	0.00338631	0.00210138	rs371803669	rs12987946	rs12987946	416	0.00681743	0.00741155	rs371803669	rs12987946	rs4063410	371	0.055079	0.0603065	rs377141836	rs12987946	rs12989766	216	0.00103099	0.00310842	rs35711845	rs1256984	rs35711845	489	0.00879751	0.0111732	rs13390019	rs12987946	rs4063410	50	0.000385949	0.00512728	rs191693663	rs4375909	rs4375909	104	0.00548585	0.0193973	rs10206773	rs12987946	rs4063410	582	0.0261595	0.0119929	rs74177618	rs12987946	rs4063410	1	0
chr2:97189115:97189218:clu_17497_+:ENSG00000135976.20	213	0.008663	0.00351388	rs28687044	rs1256987	rs1256987	350	0.00317837	0.00509389	rs12613171	rs1256987	rs1256987	352	0.00534369	0.0337768	rs12464868	rs1256987	rs1256987	271	0.00558536	0.0122867	rs4907254	rs1256987	rs1256987	307	0.333137	0.649273	rs17636359	rs1256987	rs1256987	281	0.577906	0.00715295	rs1257025	rs1256987	rs1256987	281	0.0126791	0.00189043	rs62152868	rs1256987	rs1256987	371	0.00396217	0.00433808	rs371803669	rs1256987	rs1256987	416	0.0075995	0.0296238	rs371803669	rs1256987	rs1256987	371	0.0521635	0.216952	rs377141836	rs1256987	rs1256987	216	0.00165495	0.002101	rs35711845	rs1256987	rs1256987	489	0.0100834	0.0132887	rs13390019	rs1256987	rs1256987	50	0.00104394	0.0106754	rs191693663	rs1148593	rs1148593	104	0.00677291	0.0286591	rs10206773	rs1256987	rs1256987	582	0.0293214	0.0188842	rs74177618	rs1256987	rs1257119	0	0
chr2:97187401:97190978:clu_17504_+:ENSG00000135976.20	213	0.00866276	0.00354061	rs28687044	rs1256987	rs1256987	350	0.00317817	0.00515781	rs12613171	rs1256987	rs1256987	352	0.00534578	0.0333975	rs12464868	rs1256987	rs1256987	271	0.00558543	0.0122745	rs4907254	rs1256987	rs1256987	307	0.328595	0.654055	rs17636359	rs1256987	rs1256987	281	0.57787	0.00721416	rs1257025	rs1256987	rs1256987	281	0.0126791	0.00189246	rs62152868	rs1256987	rs1256987	371	0.00395845	0.00527217	rs371803669	rs1257113	rs1257113	416	0.00755485	0.0353241	rs371803669	rs1257113	rs1257113	371	0.0540124	0.189198	rs377141836	rs1257113	rs1256987	216	0.00165434	0.00246551	rs35711845	rs1257113	rs1257113	489	0.0100852	0.0131064	rs13390019	rs1256987	rs1256987	50	0.00104394	0.0106755	rs191693663	rs1148593	rs1148593	104	0.00676514	0.0297737	rs10206773	rs1256987	rs1256987	582	0.0289851	0.030139	rs74177618	rs1257113	rs1257113	0	0
chr2:97187401:97189087:clu_17504_+:ENSG00000135976.20	213	0.00866233	0.00359014	rs28687044	rs1148592	rs1148592	350	0.00317763	0.00532508	rs12613171	rs1148592	rs1148592	352	0.00534868	0.0328748	rs12464868	rs1669762	rs1669762	271	0.00558535	0.0122898	rs4907254	rs1148592	rs1148592	307	0.323407	0.659517	rs17636359	rs1148592	rs1148594	281	0.578369	0.00635783	rs1257025	rs1148592	rs1148597	281	0.012678	0.00197565	rs62152868	rs1148592	rs1148592	371	0.0039579	0.0054115	rs371803669	rs1669762	rs1669762	416	0.0075634	0.0342327	rs371803669	rs1669762	rs1669762	371	0.0571819	0.141619	rs377141836	rs1669762	rs1148592	216	0.00165368	0.00286705	rs35711845	rs1669762	rs1669762	489	0.0100597	0.0156031	rs13390019	rs1669762	rs1669762	50	0.00104394	0.0106754	rs191693663	rs1148593	rs1148593	104	0.00681744	0.0222728	rs10206773	rs1257006	rs1257006	582	0.029279	0.0203035	rs74177618	rs1669762	rs1257119	0	0
chr2:97187226:97187329:clu_17497_+:ENSG00000135976.20	213	0.00859264	0.00359564	rs28687044	rs12989766	rs1515030	350	0.00315125	0.00487342	rs12613171	rs12989766	rs1515030	352	0.00539564	0.0197655	rs12464868	rs12989766	rs1515030	271	0.00553889	0.0110748	rs4907254	rs12989766	rs12989766	307	0.118043	0.874683	rs17636359	rs12989766	rs1515030	281	0.56413	0.0205281	rs1257025	rs12989766	rs12989766	281	0.0125498	0.00157536	rs62152868	rs12989766	rs12989766	371	0.00395257	0.00225881	rs371803669	rs12989766	rs12989766	416	0.00773063	0.00934278	rs371803669	rs28404646	rs28404646	371	0.0609581	0.0816201	rs377141836	rs28404646	rs28404646	216	0.00163673	0.0023784	rs35711845	rs56159881	rs12993883	489	0.0100407	0.0135453	rs13390019	rs28404646	rs28404646	50	0.000957761	0.0126531	rs191693663	rs4375909	rs4375909	104	0.00670153	0.0325819	rs10206773	rs28404646	rs28404646	582	0.0293545	0.0147176	rs74177618	rs28404646	rs56835800	1	0
chr2:97189290:97190978:clu_17504_+:ENSG00000135976.20	213	0.0086619	0.00364042	rs28687044	rs1669758	rs1669758	350	0.00317707	0.00550136	rs12613171	rs12995874	rs12995874	352	0.00539776	0.024	rs12464868	rs12995874	rs12995874	271	0.0055863	0.012121	rs4907254	rs12995874	rs12995874	307	0.245061	0.742	rs17636359	rs1669758	rs1669758	281	0.577461	0.00791672	rs1257025	rs1148598	rs1256987	281	0.0126789	0.0019048	rs62152868	rs1148598	rs1148598	371	0.00396213	0.00434768	rs371803669	rs12995874	rs12995874	416	0.00758785	0.0311108	rs371803669	rs12995874	rs12995874	371	0.0504727	0.242334	rs377141836	rs12995874	rs12995874	216	0.00165422	0.00253824	rs35711845	rs12995874	rs12995874	489	0.0100828	0.0133423	rs13390019	rs12995874	rs12995874	50	0.0010439	0.0107212	rs191693663	rs1148593	rs1148593	104	0.00676247	0.030156	rs10206773	rs1256987	rs1256987	582	0.029294	0.0198026	rs74177618	rs12995874	rs12995874	0	0
chr2:97183654:97219050:clu_17503_+:ENSG00000135976.20	213	0.00866753	0.00298099	rs28687044	rs12989766	rs1515030	350	0.00318169	0.00404622	rs12613171	rs12989766	rs1515030	352	0.00544103	0.0161661	rs12464868	rs12989766	rs1515030	271	0.00559458	0.0106474	rs4907254	rs12989766	rs12989766	307	0.0669425	0.929522	rs17636359	rs12989766	rs4264593	281	0.567514	0.0249978	rs1257025	rs12989766	rs12989766	281	0.012685	0.00141732	rs62152868	rs12989766	rs12989766	371	0.00397256	0.0017149	rs371803669	rs12989766	rs12989766	416	0.00781211	0.00246443	rs371803669	rs12989766	rs1515030	371	0.0645762	0.0306112	rs377141836	rs12989766	rs12989766	216	0.00165165	0.00275458	rs35711845	rs4536683	rs4401249	489	0.0101162	0.0100701	rs13390019	rs12989766	rs12989766	50	0.00103754	0.0162984	rs191693663	rs4328671	rs4328671	104	0.00684174	0.0187669	rs10206773	rs1515030	rs1515030	582	0.0297816	0.00347731	rs74177618	rs12989766	rs1515030	1	0
chr2:97183654:97185316:clu_17503_+:ENSG00000135976.20	213	0.00794467	0.00378737	rs28687044	rs13402271	rs13402271	350	0.00297969	0.00553414	rs12613171	rs7423695	rs7423695	352	0.00517833	0.019857	rs12464868	rs79471793	rs79471793	271	0.00507177	0.0107991	rs4907254	rs1257111	rs1257111	307	0.326164	0.624854	rs17636359	rs13402271	rs13402271	281	0.390498	0.243654	rs1257025	rs1256987	rs10175319	281	0.0112283	0.00349053	rs62152868	rs1256987	rs1256987	371	0.00382058	0.00332293	rs371803669	rs7423695	rs7423695	416	0.00749247	0.015075	rs371803669	rs4577322	rs1256985	371	0.0565192	0.126502	rs377141836	rs4577322	rs4577322	216	0.0015618	0.00238036	rs35711845	rs7423695	rs7423695	489	0.0097604	0.01451	rs13390019	rs4577322	rs4577322	50	0.000728786	0.00956266	rs191693663	rs13402271	rs13402271	104	0.00628538	0.0302518	rs10206773	rs4577322	rs4577322	582	0.0285718	0.0194493	rs74177618	rs4577322	rs7423695	0	0
chr2:97181793:97217177:clu_17502_+:ENSG00000135976.20	213	0.00638391	0.00316333	rs28687044	rs12996352	rs12996352	350	0.00244911	0.00458007	rs12613171	rs1257097	rs1257106	352	0.00459012	0.017012	rs12464868	rs4524160	rs4524160	271	0.00390199	0.00845829	rs4907254	rs1257097	rs1257105	307	0.293784	0.563216	rs17636359	rs1257097	rs1669758	281	0.36767	0.0369302	rs1257025	rs1257097	rs1257025	281	0.00831138	0.00244514	rs62152868	rs1257097	rs7584641	371	0.00349113	0.002841	rs371803669	rs62156186	rs62156186	416	0.00694681	0.0139779	rs371803669	rs145569014	rs1257004	371	0.0528643	0.116951	rs377141836	rs145569014	rs1257014	216	0.00134317	0.00229448	rs35711845	rs4536683	rs35711845	489	0.00894124	0.0136186	rs13390019	rs143625474	rs143625474	50	0.000341893	0.0053361	rs191693663	rs4328671	rs4328671	104	0.00525746	0.0400127	rs10206773	rs143625474	rs144798804	582	0.0265454	0.0189785	rs74177618	rs143625474	rs143625474	0	0
chr2:97181793:97183459:clu_17502_+:ENSG00000135976.20	213	0.00865492	0.00389706	rs28687044	rs2463904	rs7606426	350	0.00317597	0.00544066	rs12613171	rs2463904	rs2463904	352	0.00542726	0.0183521	rs12464868	rs2463904	rs7606426	271	0.00558639	0.0115935	rs4907254	rs2463904	rs2463904	307	0.498161	0.475283	rs17636359	rs2463904	rs13402271	281	0.57375	0.0137389	rs1257025	rs2463904	rs2463904	281	0.0126741	0.00172582	rs62152868	rs2463904	rs2463904	371	0.00396582	0.00316722	rs371803669	rs2463904	rs9324210	416	0.00768842	0.0180396	rs371803669	rs2463904	rs7569791	371	0.0536121	0.194998	rs377141836	rs2463904	rs2463904	216	0.0016539	0.00230937	rs35711845	rs2463904	rs2463904	489	0.0100719	0.0141658	rs13390019	rs2463904	rs7569893	50	0.00103855	0.0128881	rs191693663	rs13402271	rs13402271	104	0.00678034	0.0263267	rs10206773	rs1257026	rs13402271	582	0.0293071	0.019171	rs74177618	rs2463904	rs1256985	0	0
chr2:61145196:61157862:clu_16651_+:ENSG00000162929.14	619	0.0106942	0.00356103	rs2067548	rs1177306	rs1665262	664	0.00553399	0.00648957	rs1177304	rs1177306	rs1177306	536	0.0341632	0.073876	rs1177304	rs1665259	rs1665262	574	0.0399151	0.147864	rs2600667	rs1177306	rs1665262	631	0.623147	0.376789	rs1838978	rs1177306	rs12999245	631	0.988356	0.00194022	rs1177304	rs1177306	rs1665261	631	0.526212	0.000663382	rs11889702	rs1177306	rs1729671	360	0.035789	0.00183625	rs140223167	rs1177306	rs1665261	276	0.0208393	0.00156107	rs80021043	rs1177309	rs11685226	325	0.0302866	0.0363053	rs1809028	rs114015142	rs1624206	355	0.0455966	0.00149344	rs72884988	rs1177306	rs1177306	666	0.0448544	0.0936034	rs1665278	rs1177306	rs1729673	156	0.0134351	0.0087427	rs72809467	rs1665273	rs1665274	108	0.00237545	0.0171451	rs117345569	rs2600667	rs2600667	682	0.364431	0.00281656	rs72884995	rs1177306	rs1665259	0	1
chr2:61145196:61162842:clu_16651_+:ENSG00000162929.14	619	0.0106937	0.00360738	rs2067548	rs1617806	rs1617806	664	0.00553489	0.00632629	rs1177304	rs1617806	rs1617806	536	0.0344691	0.065582	rs1177304	rs1617806	rs1617806	574	0.0400383	0.145234	rs2600667	rs1617806	rs11125869	631	0.667977	0.331955	rs1838978	rs1617806	rs11125870	631	0.985897	0.0044233	rs1177304	rs1617806	rs2600667	631	0.526211	0.000664999	rs11889702	rs1617806	rs1617806	360	0.0357901	0.00180613	rs140223167	rs1617806	rs1617806	276	0.0208362	0.00162229	rs80021043	rs1177309	rs11902385	325	0.00896259	0.0270101	rs1809028	rs3821224	rs3821224	355	0.0455922	0.00158901	rs72884988	rs1617806	rs1617806	666	0.0450382	0.0898888	rs1665278	rs1617806	rs1617806	156	0.0134126	0.0103932	rs72809467	rs1665273	rs1665273	108	0.0023682	0.0172824	rs117345569	rs2600667	rs2600667	682	0.364407	0.00288272	rs72884995	rs1617806	rs1617806	0	1
chr2:61158012:61162842:clu_16651_+:ENSG00000162929.14	619	0.0106928	0.00369654	rs2067548	rs1177306	rs1665262	664	0.00553111	0.00700604	rs1177304	rs1177306	rs1177306	536	0.0341591	0.0739866	rs1177304	rs1665259	rs1665262	574	0.0400414	0.145168	rs2600667	rs1177306	rs1665262	631	0.634621	0.365315	rs1838978	rs1177306	rs1729673	631	0.988421	0.00187442	rs1177304	rs1177306	rs1729673	631	0.526213	0.000660539	rs11889702	rs1177306	rs1729671	360	0.0357925	0.00173868	rs140223167	rs1177306	rs1177306	276	0.0208402	0.00151647	rs80021043	rs1177309	rs11902385	325	0.033402	0.021266	rs1809028	rs114015142	rs1624206	355	0.0455988	0.00144466	rs72884988	rs1177306	rs1177306	666	0.0446686	0.0973579	rs1665278	rs1177306	rs1729673	156	0.0134357	0.00869393	rs72809467	rs1665273	rs1665273	108	0.0023764	0.0167539	rs117345569	rs2600667	rs2600667	682	0.364361	0.00300855	rs72884995	rs1177306	rs1665259	0	1
chr2:61158012:61162842:clu_16651_+:ENSG00000274769.1	620	0.0107139	0.00369643	rs2067548	rs1177306	rs1665262	649	0.00554987	0.0070052	rs6761193	rs1177306	rs1177306	516	0.0383771	0.0736491	rs1177304	rs1665259	rs1665262	571	0.042129	0.144857	rs2600667	rs1177306	rs1665262	618	0.734578	0.265375	rs1838978	rs1177306	rs1729673	618	0.990959	0.00146396	rs1177304	rs1177306	rs1729673	618	0.573185	0.000595338	rs112683661	rs1177306	rs1729671	359	0.038645	0.00173446	rs140223167	rs1177306	rs1177306	273	0.0236958	0.00151072	rs80021043	rs1177309	rs11902385	323	0.0349714	0.0219975	rs1809028	rs114015142	rs1624206	327	0.0470763	0.00144485	rs72884988	rs1177306	rs1177306	652	0.0482978	0.0969806	rs1665278	rs1177306	rs1729673	153	0.0121139	0.00870229	rs72809467	rs1665273	rs1665273	100	0.00232534	0.017194	rs117345569	rs2600667	rs2600667	677	0.377916	0.00294419	rs72884995	rs1177306	rs1665259	0	1
chr2:61145196:61162842:clu_16651_+:ENSG00000274769.1	620	0.0107148	0.00360758	rs2067548	rs1617806	rs1617806	649	0.00555366	0.00632643	rs6761193	rs1617806	rs1617806	516	0.0387225	0.0653107	rs1177304	rs1617806	rs1617806	571	0.0421262	0.144913	rs2600667	rs1617806	rs11125869	618	0.762208	0.237743	rs1838978	rs1617806	rs11125870	618	0.988245	0.00419811	rs1177304	rs1617806	rs2600667	618	0.573182	0.000601464	rs112683661	rs1617806	rs1617806	359	0.0386424	0.00180196	rs140223167	rs1617806	rs1617806	273	0.0236911	0.00161982	rs80021043	rs1177309	rs11902385	323	0.0108807	0.0291072	rs1809028	rs3821224	rs3821224	327	0.0470694	0.0015902	rs72884988	rs1617806	rs1617806	652	0.0486953	0.0895471	rs1665278	rs1617806	rs1617806	153	0.0120931	0.0104032	rs72809467	rs1665273	rs1665273	100	0.00231627	0.0184482	rs117345569	rs2600667	rs2600667	677	0.377955	0.00284105	rs72884995	rs1617806	rs1617806	0	1
chr2:61145196:61157862:clu_16651_+:ENSG00000274769.1	620	0.0107153	0.00356091	rs2067548	rs1177306	rs1665262	649	0.00555275	0.00648874	rs6761193	rs1177306	rs1177306	516	0.0383812	0.0735491	rs1177304	rs1665259	rs1665262	571	0.0419966	0.147544	rs2600667	rs1177306	rs1665262	618	0.724874	0.27508	rs1838978	rs1177306	rs12999245	618	0.990906	0.0015177	rs1177304	rs1177306	rs1665261	618	0.573184	0.000597914	rs112683661	rs1177306	rs1729671	359	0.0386413	0.00183186	rs140223167	rs1177306	rs1665261	273	0.0236948	0.00155519	rs80021043	rs1177309	rs11685226	323	0.0318035	0.0365525	rs1809028	rs114015142	rs1624206	327	0.047074	0.00149367	rs72884988	rs1177306	rs1177306	652	0.0484976	0.0932451	rs1665278	rs1177306	rs1729673	153	0.0121133	0.00875111	rs72809467	rs1665273	rs1665274	100	0.00231536	0.021413	rs117345569	rs2600667	rs2600667	677	0.377987	0.00275651	rs72884995	rs1177306	rs1665259	0	1
chr2:96195549:96208145:clu_13313_-:ENSG00000084090.14	276	0.00060334	0.00283357	rs62153033	rs6756208	rs62153035	323	0.0010543	0.00229185	rs140584498	rs6756208	rs60409279	299	0.000462494	0.00135043	rs78311393	rs997547	rs997547	298	0.000901208	0.0031508	rs72939637	rs6756208	rs6756208	280	0.162873	0.247189	rs2917662	rs6756208	rs2917662	280	0.061919	0.361398	rs11551400	rs6756208	rs11551400	280	0.203045	0.0615146	rs7058	rs6756208	rs7058	192	0.000955399	0.00095965	rs4907304	rs6756208	rs4907304	185	0.00197877	0.00231157	rs749458	rs6756208	rs6756208	26	1.46351e-06	3.09429e-05	rs4907301	rs4907307	rs4907307	252	0.00054282	0.00208356	rs810057	rs997547	rs584811	334	0.00149512	0.00353729	rs75145851	rs6756208	rs6756208	163	0.00117844	0.0031635	rs76413681	rs4907232	rs62153922	97	0.000223889	0.00188545	rs77153520	rs6576968	rs6576968	363	0.0028519	0.0167144	rs4907307	rs6756208	rs4907307	0	0
chr7:158922538:158923571:clu_47651_+:ENSG00000126870.16	667	0.00537851	0.00569492	rs34634437	rs2527194	rs2527194	1310	0.0229865	0.0146066	rs6962624	rs2527194	rs2527194	1016	0.0747581	0.0315563	rs11981184	rs2527194	rs2730240	1165	0.0561415	0.0193221	rs111898647	rs2527194	rs2730240	1216	0.0233186	0.001672	rs10262207	rs2527194	rs2730240	1213	0.0201777	0.0016773	rs2527180	rs2527194	rs2527194	1213	0.00577479	0.00170831	rs2527180	rs2527194	rs2730240	785	0.0650782	0.00380637	rs73527650	rs200292459	rs200292459	661	0.0416941	0.00204869	rs7792403	rs191315381	rs191315381	406	0.0223375	0.00227399	rs55864635	rs2244789	rs2244789	386	0.00512279	0.00155033	rs149129552	rs2244789	rs2244789	1325	0.0445753	0.00964626	rs73167264	rs2527194	rs2527194	611	0.00620322	0.0084328	rs3763414	rs2527227	rs2527227	437	0.0121227	0.0136072	rs76333249	rs2527202	rs2527202	1411	0.00900784	0.00324698	rs13225825	rs2527194	rs2527194	0	0
chr2:95921810:95923495:clu_13270_-:ENSG00000174501.14	205	0.000836681	0.00219979	rs1168969	rs1168974	rs1168976	276	0.00343239	0.0163762	rs140584498	rs1168974	rs1168976	268	0.00177735	0.00403159	rs116287759	rs1168974	rs1168975	171	0.00165072	0.00697908	rs76151356	rs1168974	rs1168974	211	0.0834581	0.881619	rs1813381	rs1168974	rs2917662	210	0.253409	0.0155188	rs72825864	rs1168974	rs11886999	210	0.39469	0.440094	rs2969489	rs1168974	rs2969489	203	0.00280344	0.00170483	rs4907304	rs2917662	rs2917662	138	0.00107769	0.000717431	rs749458	rs2692948	rs749458	29	1.35548e-05	0.000153217	rs12053473	rs893173	rs893173	250	0.00139119	0.00562409	rs12465831	rs1168974	rs2917662	305	0.00499343	0.0102831	rs144694985	rs1168974	rs1168974	174	0.00564962	0.0308746	rs76413681	rs1168974	rs1168974	71	0.000316622	0.00198437	rs144694985	rs893173	rs893173	374	0.00394051	0.00672435	rs62155679	rs1168974	rs2315669	1	0
chr2:95921679:95921782:clu_13269_-:ENSG00000174501.14	205	0.00103681	0.00277822	rs1168969	rs7565503	rs7565503	276	0.00416448	0.0164423	rs140584498	rs7565503	rs7565503	268	0.0021737	0.0048776	rs116287759	rs7566050	rs7566050	171	0.00201204	0.00940735	rs76151356	rs7566050	rs7566050	211	0.347186	0.602534	rs1813381	rs7565503	rs2312955	210	0.317182	0.00551762	rs72825864	rs7565503	rs11886999	210	0.444586	0.491001	rs2969489	rs7565503	rs2579517	203	0.00408489	0.00251939	rs4907304	rs7565503	rs7566050	138	0.00305741	0.001102	rs749458	rs2692948	rs11687113	29	7.34334e-06	0.000107115	rs12053473	rs893173	rs893173	250	0.00169019	0.00696492	rs12465831	rs7565503	rs7565503	305	0.00605995	0.0119188	rs144694985	rs7565503	rs7565503	174	0.00705587	0.0194075	rs76413681	rs7565503	rs7565503	71	0.000484713	0.00427451	rs144694985	rs1997257	rs1997257	374	0.00474019	0.00874088	rs62155679	rs7565503	rs62155480	0	0
chr2:95919920:95921607:clu_13270_-:ENSG00000174501.14	205	0.00118676	0.00316039	rs1168969	rs2692893	rs2692893	276	0.00461624	0.0247825	rs140584498	rs12477206	rs12477206	268	0.00246711	0.00564029	rs116287759	rs12477206	rs12477206	171	0.00241976	0.0105948	rs76151356	rs2692893	rs2692893	211	0.547659	0.452093	rs1813381	rs2692893	rs11683523	210	0.36458	0.00111069	rs72825864	rs2692893	rs2692893	210	0.307823	0.692037	rs2969489	rs2692893	rs2579550	203	0.00458436	0.0022133	rs4907304	rs12477206	rs12477206	138	0.00578621	0.00154112	rs749458	rs11683523	rs11683523	29	1.00767e-05	0.000115662	rs12053473	rs893173	rs893173	250	0.00186811	0.00408532	rs12465831	rs12477206	rs12477206	305	0.00666746	0.0190798	rs144694985	rs12477206	rs12477206	174	0.00787731	0.0255475	rs76413681	rs12477206	rs12477206	71	0.00126676	0.00757995	rs144694985	rs4907218	rs4907218	374	0.00510183	0.0220048	rs62155679	rs12477206	rs12477206	0	0
chr2:95919805:95919892:clu_13269_-:ENSG00000174501.14	205	0.0011871	0.00333056	rs1168969	rs62155675	rs62155675	276	0.00465855	0.0160769	rs140584498	rs2692948	rs2692948	268	0.00246833	0.0054149	rs116287759	rs2692948	rs2692948	171	0.00242153	0.0106429	rs76151356	rs2692948	rs2692948	211	0.466122	0.533878	rs1813381	rs62155675	rs62155675	210	0.36466	0.00134479	rs72825864	rs62155675	rs62155675	210	0.94722	0.05278	rs2969489	rs62155675	rs62155675	203	0.00457934	0.00360785	rs4907304	rs2692948	rs2692948	138	0.00579869	0.00161104	rs749458	rs2692948	rs2692948	29	0.000168548	0.00155308	rs12053473	rs893173	rs893173	250	0.00186337	0.00683884	rs12465831	rs2692948	rs2692948	305	0.0066952	0.0152242	rs144694985	rs2692948	rs2692948	174	0.00797298	0.014	rs76413681	rs2692948	rs2692948	71	0.00257537	0.010584	rs144694985	rs893173	rs893173	374	0.00512137	0.0184513	rs62155679	rs2692948	rs2692948	0	1
chr2:95917927:95919892:clu_13269_-:ENSG00000174501.14	205	0.00118722	0.00323304	rs1168969	rs62155675	rs62155675	276	0.00455051	0.0388966	rs140584498	rs62155675	rs62155675	268	0.00246786	0.00560433	rs116287759	rs62155675	rs62155675	171	0.00241874	0.0117834	rs76151356	rs2579515	rs2918929	211	0.586182	0.413818	rs1813381	rs62155675	rs62155675	210	0.364718	0.0011853	rs72825864	rs62155675	rs62155675	210	0.459771	0.540229	rs2969489	rs62155675	rs2579515	203	0.00458381	0.00263628	rs4907304	rs2579515	rs2692954	138	0.00579869	0.00161103	rs749458	rs2692948	rs2692948	29	0.000168548	0.00155308	rs12053473	rs893173	rs893173	250	0.00186952	0.00355783	rs12465831	rs62155675	rs62155675	305	0.006694	0.0154005	rs144694985	rs62155675	rs62155675	174	0.00794871	0.0170013	rs76413681	rs62155675	rs62155675	71	0.0025747	0.0108406	rs144694985	rs893173	rs893173	374	0.00515847	0.011341	rs62155679	rs62155675	rs62155675	0	0
chr2:95918042:95919733:clu_13270_-:ENSG00000174501.14	205	0.0011874	0.00308444	rs1168969	rs2579515	rs2692954	276	0.00461643	0.0249734	rs140584498	rs2579515	rs2579515	268	0.00246853	0.0053352	rs116287759	rs2579515	rs2579515	171	0.00241862	0.0118316	rs76151356	rs2579515	rs2918929	211	0.955914	0.0440863	rs1813381	rs2579515	rs2692954	210	0.364807	0.000943192	rs72825864	rs2579515	rs2692954	210	0.263519	0.736481	rs2969489	rs2579515	rs2579515	203	0.00458385	0.00262778	rs4907304	rs2579515	rs2692954	138	0.00579868	0.00161157	rs749458	rs2692948	rs2692948	29	0.000168548	0.00155308	rs12053473	rs893173	rs893173	250	0.00187044	0.00306958	rs12465831	rs2579515	rs2918929	305	0.00672051	0.0115012	rs144694985	rs2579515	rs2918929	174	0.00791494	0.0211772	rs76413681	rs2579515	rs2692954	71	0.00257686	0.0100104	rs144694985	rs893173	rs893173	374	0.00518001	0.00721262	rs62155679	rs2579515	rs2969474	0	1
chr2:95917927:95918014:clu_13269_-:ENSG00000174501.14	205	0.0011873	0.00316485	rs1168969	rs62155675	rs62155675	276	0.00458592	0.0314159	rs140584498	rs62155675	rs62155675	268	0.00246818	0.00547652	rs116287759	rs62155675	rs62155675	171	0.0024204	0.0111042	rs76151356	rs2579515	rs2918929	211	0.685991	0.314009	rs1813381	rs62155675	rs62155675	210	0.36476	0.00107092	rs72825864	rs62155675	rs62155675	210	0.236029	0.763971	rs2969489	rs62155675	rs2579515	203	0.00458446	0.0024954	rs4907304	rs2579515	rs2692954	138	0.00579857	0.00163134	rs749458	rs2692948	rs2692948	29	0.000168548	0.00155308	rs12053473	rs893173	rs893173	250	0.00186951	0.00356328	rs12465831	rs62155675	rs62155675	305	0.00670693	0.0134981	rs144694985	rs62155675	rs62155675	174	0.00791441	0.0212426	rs76413681	rs62155675	rs62155675	71	0.00256636	0.0140439	rs144694985	rs893173	rs893173	374	0.00516387	0.010307	rs62155679	rs62155675	rs62155675	0	0
chr2:95918042:95921607:clu_13270_-:ENSG00000174501.14	205	0.00118722	0.00323244	rs1168969	rs62155675	rs62155675	276	0.00455038	0.0389223	rs140584498	rs62155675	rs62155675	268	0.00246786	0.00560341	rs116287759	rs62155675	rs62155675	171	0.00241865	0.0118185	rs76151356	rs2579515	rs2918929	211	0.587338	0.412662	rs1813381	rs62155675	rs62155675	210	0.364719	0.00118446	rs72825864	rs62155675	rs62155675	210	0.465094	0.534906	rs2969489	rs62155675	rs2579515	203	0.0045838	0.00263733	rs4907304	rs2579515	rs2692954	138	0.00579869	0.00161104	rs749458	rs2692948	rs2692948	29	0.000168548	0.00155308	rs12053473	rs893173	rs893173	250	0.00186954	0.00354943	rs12465831	rs62155675	rs62155675	305	0.006694	0.0154002	rs144694985	rs62155675	rs62155675	174	0.00794908	0.0169554	rs76413681	rs62155675	rs62155675	71	0.00256539	0.0144177	rs144694985	rs4907218	rs4907218	374	0.00515863	0.0113112	rs62155679	rs62155675	rs62155675	0	0
chr2:95960545:95960639:clu_13277_-:ENSG00000174501.14	205	4.84474e-05	0.000592137	rs1168969	rs4907304	rs1168969	276	0.000249053	0.000545213	rs140584498	rs4243788	rs4243788	268	8.2824e-05	0.000534547	rs116287759	rs4243788	rs116287759	171	4.40793e-05	0.000271228	rs76151356	rs2579551	rs2579551	211	0.038977	0.0629783	rs1813381	rs4907304	rs1813381	210	0.0142694	0.0588326	rs72825864	rs4907304	rs7579709	210	0.0359636	0.133839	rs2969489	rs4907304	rs2969489	203	0.000282005	0.015019	rs4907304	rs4258840	rs4907304	138	0.000340069	0.0178101	rs749458	rs4258840	rs749458	29	7.88289e-07	2.57811e-05	rs12053473	rs3842882	rs4907301	250	6.65668e-05	0.00026584	rs12465831	rs4907304	rs4907304	305	0.000371946	0.000956956	rs144694985	rs4243788	rs4243788	174	0.000187001	0.000785801	rs76413681	rs1168969	rs1168969	71	3.78989e-05	0.000598905	rs144694985	rs4243788	rs4243788	374	0.00041036	0.000810364	rs62155679	rs4258840	rs4258840	0	0
chr2:95958663:95958757:clu_13277_-:ENSG00000174501.14	205	3.41811e-05	0.000187463	rs1168969	rs116287759	rs116287759	276	0.000324072	0.000641967	rs140584498	rs4243788	rs4243788	268	0.000160027	0.00186653	rs116287759	rs4243788	rs116287759	171	3.4031e-05	0.000201515	rs76151356	rs2579551	rs2579551	211	0.0310025	0.0643085	rs1813381	rs1808357	rs1813381	210	0.0117407	0.0273412	rs72825864	rs1808357	rs72825864	210	0.030974	0.0630037	rs2969489	rs1808357	rs2969489	203	0.000315616	0.00252081	rs4907304	rs4243788	rs4243788	138	0.000331796	0.00534932	rs749458	rs4243788	rs4243788	29	1.17075e-06	2.72558e-05	rs12053473	rs3842882	rs3842882	250	6.44138e-05	0.000242241	rs12465831	rs1808357	rs1808357	305	0.0004807	0.00130093	rs144694985	rs4243788	rs4243788	174	0.000140864	0.000689655	rs76413681	rs116287759	rs116287759	71	0.000116162	0.00208592	rs144694985	rs4243788	rs4243788	374	0.000460151	0.000754617	rs62155679	rs4243788	rs4243788	0	0
chr2:95895471:95895562:clu_13264_-:ENSG00000174501.14	205	0.00118724	0.00321319	rs1168969	rs3968756	rs3968756	276	0.00454057	0.0409949	rs140584498	rs2315668	rs2315669	268	0.00246782	0.00562142	rs116287759	rs2315668	rs2315669	171	0.00241953	0.011455	rs76151356	rs2579515	rs2918929	211	0.384437	0.615563	rs1813381	rs3968756	rs72823920	210	0.364693	0.00125273	rs72825864	rs3968756	rs72823920	210	0.562024	0.437975	rs2969489	rs3968756	rs2579515	203	0.00458639	0.00207317	rs4907304	rs3968756	rs3968756	138	0.00579868	0.00160243	rs749458	rs2692948	rs2692948	29	0.000113837	0.00105292	rs12053473	rs893173	rs893173	250	0.00186953	0.00355028	rs12465831	rs2315668	rs3968756	305	0.00670692	0.0135002	rs144694985	rs2315668	rs72823920	174	0.00795582	0.0161198	rs76413681	rs3968756	rs72823920	71	0.00250293	0.0150724	rs144694985	rs75648683	rs1997257	374	0.00510362	0.021854	rs62155679	rs2315668	rs2315669	0	0
chr2:95895471:95906794:clu_13264_-:ENSG00000174501.14	205	0.00115394	0.00308109	rs1168969	rs58730124	rs3968756	276	0.00452309	0.0269776	rs140584498	rs11691090	rs2315669	268	0.00242805	0.00546143	rs116287759	rs201924142	rs201924142	171	0.00233116	0.0107406	rs76151356	rs2692948	rs2692948	211	0.497047	0.488633	rs1813381	rs58730124	rs72823920	210	0.354234	0.0019356	rs72825864	rs58730124	rs72823920	210	0.400353	0.588108	rs2969489	rs58730124	rs2692937	203	0.00447605	0.00270792	rs4907304	rs3968756	rs2692948	138	0.00519521	0.0014845	rs749458	rs2692948	rs2692948	29	1.35953e-06	2.76377e-05	rs12053473	rs893173	rs893173	250	0.00183462	0.00525978	rs12465831	rs11691090	rs2692948	305	0.00659557	0.0131888	rs144694985	rs11691090	rs11691090	174	0.00775962	0.0185724	rs76413681	rs11691090	rs11691090	71	0.000223453	0.00150267	rs144694985	rs75648683	rs1997257	374	0.00505618	0.0164235	rs62155679	rs201924142	rs2315669	0	0
chr2:95897342:95903053:clu_13266_-:ENSG00000174501.14	205	0.00118717	0.00327058	rs1168969	rs3968756	rs3968756	276	0.00451513	0.0463689	rs140584498	rs2315668	rs2315669	268	0.00246763	0.00569712	rs116287759	rs2315668	rs2315669	171	0.00241921	0.0115891	rs76151356	rs2579515	rs2918929	211	0.325297	0.674703	rs1813381	rs3968756	rs72823920	210	0.364662	0.0013388	rs72825864	rs3968756	rs72823920	210	0.91053	0.0894696	rs2969489	rs3968756	rs4062840	203	0.0045878	0.00176871	rs4907304	rs3968756	rs3968756	138	0.00579869	0.00161103	rs749458	rs2692948	rs2692948	29	0.000168548	0.00155308	rs12053473	rs893173	rs893173	250	0.00186969	0.00346835	rs12465831	rs2315668	rs3968756	305	0.00670098	0.0143743	rs144694985	rs2315668	rs72823920	174	0.00797142	0.0141919	rs76413681	rs3968756	rs72823920	71	0.00257378	0.0111943	rs144694985	rs12471991	rs12471991	374	0.00508565	0.0252971	rs62155679	rs2315668	rs2315669	0	1
chr2:95897342:95897437:clu_13266_-:ENSG00000174501.14	205	0.00118741	0.00307364	rs1168969	rs2579515	rs2692954	276	0.00461997	0.0242263	rs140584498	rs2579515	rs2579515	268	0.00246851	0.00534308	rs116287759	rs2579515	rs2579515	171	0.00241938	0.0115195	rs76151356	rs2579515	rs2918929	211	0.95846	0.0415401	rs1813381	rs2579515	rs2692954	210	0.364808	0.000939579	rs72825864	rs2579515	rs2692954	210	0.242516	0.757484	rs2969489	rs2579515	rs2579515	203	0.00458345	0.00271514	rs4907304	rs2579515	rs2692954	138	0.00579869	0.00161104	rs749458	rs2692948	rs2692948	29	0.000168548	0.00155308	rs12053473	rs893173	rs893173	250	0.0018694	0.00362341	rs12465831	rs2579515	rs2692948	305	0.00671715	0.0119961	rs144694985	rs2579515	rs2918929	174	0.00792037	0.0205054	rs76413681	rs2579515	rs2692954	71	0.00257079	0.0123442	rs144694985	rs893173	rs893173	374	0.00517357	0.00844722	rs62155679	rs2579515	rs2969474	0	1
chr2:95903081:95904761:clu_13262_-:ENSG00000174501.14	205	0.00118741	0.0030716	rs1168969	rs2579515	rs2692954	276	0.00462327	0.0235274	rs140584498	rs2969475	rs2969475	268	0.00246857	0.00531944	rs116287759	rs2969475	rs2969475	171	0.0024187	0.0117972	rs76151356	rs2969475	rs2969475	211	0.908958	0.0910422	rs1813381	rs2579515	rs62155675	210	0.364801	0.000958155	rs72825864	rs2579515	rs2692954	210	0.226595	0.773405	rs2969489	rs2579515	rs2579517	203	0.00458601	0.00215693	rs4907304	rs2969475	rs2969475	138	0.00579879	0.00159401	rs749458	rs2692948	rs2692948	29	0.000164153	0.00151864	rs12053473	rs893173	rs893173	250	0.00186949	0.00357354	rs12465831	rs2579515	rs2918929	305	0.0067199	0.0115911	rs144694985	rs2969475	rs2969475	174	0.00797873	0.013288	rs76413681	rs2969475	rs2969475	71	0.00249901	0.0105134	rs144694985	rs893173	rs893173	374	0.00516859	0.00940179	rs62155679	rs2969475	rs2969475	0	1
chr2:95901087:95906794:clu_13264_-:ENSG00000174501.14	205	0.000681462	0.00185156	rs1168969	rs58730124	rs58730124	276	0.00318184	0.0184466	rs140584498	rs2969475	rs2315669	268	0.00171427	0.00391519	rs116287759	rs2969475	rs2969475	171	0.00114822	0.00535507	rs76151356	rs2969475	rs2969475	211	0.248911	0.566509	rs1813381	rs58730124	rs1813381	210	0.204825	0.0229777	rs72825864	rs58730124	rs7579709	210	0.325013	0.433896	rs2969489	rs58730124	rs2579515	203	0.00288122	0.00178564	rs4907304	rs2969475	rs2969475	138	0.00127119	0.000830369	rs749458	rs4907222	rs749458	29	6.96327e-07	1.91883e-05	rs12053473	rs893173	rs12053473	250	0.00128028	0.00367585	rs12465831	rs58730124	rs4907225	305	0.00470749	0.0105189	rs144694985	rs2969475	rs2969475	174	0.00525648	0.0141025	rs76413681	rs2969475	rs2969475	71	4.47898e-05	0.00045475	rs144694985	rs2438972	rs1997257	374	0.00372018	0.0115917	rs62155679	rs2969475	rs2315669	0	0
chr2:95899217:95904924:clu_13263_-:ENSG00000174501.14	205	0.000913358	0.0024294	rs1168969	rs2917662	rs2917662	276	0.00383304	0.0201777	rs140584498	rs2692948	rs2692948	268	0.00203082	0.00460986	rs116287759	rs2692948	rs2692948	171	0.00178864	0.00787179	rs76151356	rs2692948	rs2692948	211	0.0779163	0.898745	rs1813381	rs2917662	rs2917662	210	0.277051	0.0139265	rs72825864	rs2917662	rs6756208	210	0.368078	0.521633	rs2969489	rs2917662	rs2579515	203	0.0035991	0.00213748	rs4907304	rs2692948	rs2692948	138	0.00252714	0.00112248	rs749458	rs2692948	rs2692948	29	6.36966e-06	7.66593e-05	rs12053473	rs893173	rs893173	250	0.00155386	0.00541133	rs12465831	rs2692948	rs2917662	305	0.00562301	0.0127418	rs144694985	rs2692948	rs2692948	174	0.0064352	0.0241624	rs76413681	rs2692948	rs2917662	71	0.000173512	0.00123377	rs144694985	rs893173	rs1997257	374	0.00437279	0.0109234	rs62155679	rs2692948	rs2692948	1	0
chr2:95899217:95899308:clu_13263_-:ENSG00000174501.14	205	0.00044478	0.00123407	rs1168969	rs2917662	rs2917662	276	0.00209325	0.0105063	rs140584498	rs2917662	rs2917662	268	0.00107241	0.00249438	rs116287759	rs2917662	rs2917662	171	0.000819643	0.0036717	rs76151356	rs2917662	rs2692948	211	0.0648976	0.826853	rs1813381	rs2917662	rs2917662	210	0.132196	0.0338545	rs72825864	rs2917662	rs6756208	210	0.242702	0.352304	rs2969489	rs2917662	rs2969489	203	0.0017301	0.00124966	rs4907304	rs2917662	rs4907304	138	0.000613566	0.000825375	rs749458	rs2692948	rs749458	29	2.28031e-06	3.70505e-05	rs12053473	rs893173	rs893173	250	0.000851712	0.00315446	rs12465831	rs2917662	rs2917662	305	0.00313294	0.00700039	rs144694985	rs2917662	rs2692948	174	0.003416	0.0143302	rs76413681	rs2917662	rs2917662	71	7.60687e-05	0.000685715	rs144694985	rs893173	rs1997257	374	0.00251283	0.00581145	rs62155679	rs2917662	rs2692948	1	0
chr2:95897465:95904761:clu_13262_-:ENSG00000174501.14	205	0.00118746	0.00303473	rs1168969	rs2438978	rs2579517	276	0.00459678	0.0291237	rs140584498	rs2438978	rs2579517	268	0.00246857	0.00531993	rs116287759	rs200623137	rs200623137	171	0.00242057	0.011034	rs76151356	rs2438978	rs2438978	211	0.948116	0.0518836	rs1813381	rs2438978	rs2579517	210	0.36481	0.000933743	rs72825864	rs2438978	rs2969477	210	0.18446	0.81554	rs2969489	rs2438978	rs2579517	203	0.00458545	0.00227964	rs4907304	rs2438978	rs2969477	138	0.00579869	0.00161103	rs749458	rs2692948	rs2692948	29	0.000168548	0.00155307	rs12053473	rs893173	rs893173	250	0.00186924	0.00370888	rs12465831	rs2438978	rs2969477	305	0.00672247	0.0112127	rs144694985	rs2438978	rs2438978	174	0.00789397	0.0237702	rs76413681	rs2438978	rs2438978	71	0.00257157	0.0120437	rs144694985	rs893173	rs893173	374	0.00518334	0.00657445	rs62155679	rs200623137	rs200623137	1	1
chr2:95897465:95899145:clu_13262_-:ENSG00000174501.14	205	0.00118746	0.00303314	rs1168969	rs2438978	rs2579517	276	0.00459617	0.0292517	rs140584498	rs2438978	rs2579517	268	0.00246857	0.00531957	rs116287759	rs200623137	rs200623137	171	0.00242064	0.0110071	rs76151356	rs2438978	rs2438978	211	0.947737	0.0522629	rs1813381	rs2438978	rs2579517	210	0.36481	0.000933489	rs72825864	rs2438978	rs2969477	210	0.182682	0.817318	rs2969489	rs2438978	rs2579517	203	0.0045855	0.00226943	rs4907304	rs2438978	rs2969477	138	0.00579869	0.00161104	rs749458	rs2692948	rs2692948	29	0.000168548	0.00155308	rs12053473	rs893173	rs893173	250	0.00186918	0.00374014	rs12465831	rs2438978	rs2969477	305	0.0067225	0.0112086	rs144694985	rs2438978	rs2438978	174	0.00789331	0.023852	rs76413681	rs2438978	rs2438978	71	0.00257383	0.0111715	rs144694985	rs893173	rs893173	374	0.0051834	0.00656391	rs62155679	rs200623137	rs200623137	1	1
chr2:95897342:95908669:clu_13266_-:ENSG00000174501.14	205	0.000343561	0.000974953	rs1168969	rs11676926	rs11676926	276	0.00165002	0.00780521	rs140584498	rs11676926	rs11676926	268	0.00086597	0.00204097	rs116287759	rs11676926	rs11676926	171	0.000422008	0.00197243	rs76151356	rs11687113	rs11687113	211	0.0703501	0.757345	rs1813381	rs11676926	rs62155750	210	0.103208	0.024808	rs72825864	rs11676926	rs72825868	210	0.214472	0.260022	rs2969489	rs11676926	rs2969489	203	0.00131695	0.00113093	rs4907304	rs11687113	rs4907304	138	0.00058814	0.000684133	rs749458	rs11687113	rs749458	29	1.16257e-06	2.45419e-05	rs12053473	rs3842882	rs12053473	250	0.000674813	0.00257922	rs12465831	rs11676926	rs11687113	305	0.00247845	0.00690507	rs144694985	rs11676926	rs11676926	174	0.00269338	0.00892942	rs76413681	rs11676926	rs11676926	71	8.42714e-05	0.000716505	rs144694985	rs1997257	rs1997257	374	0.00200103	0.00583875	rs62155679	rs11676926	rs62155679	0	0
chr2:96031334:96032033:clu_13308_-:ENSG00000186281.12	205	0.000503254	0.0117947	rs62153033	rs3214063	rs3214063	272	0.00160446	0.00430324	rs140584498	rs4907309	rs3214063	258	0.000729028	0.0019427	rs116287759	rs3214063	rs4907307	192	0.000931147	0.00377405	rs76151356	rs4907309	rs4907309	210	0.161318	0.496077	rs62155750	rs3214063	rs62155750	210	0.0903534	0.33988	rs11551400	rs3214063	rs3214063	210	0.291054	0.0908064	rs7058	rs3214063	rs7058	196	0.000696704	0.000688216	rs4907304	rs4907308	rs4907304	150	0.00172498	0.00119282	rs749458	rs3214063	rs3214063	30	2.42625e-05	0.000250461	rs12053473	rs4907307	rs4907307	252	0.000650581	0.00383353	rs12053473	rs4907309	rs3214063	292	0.00232839	0.00422849	rs144694985	rs4907309	rs4907309	164	0.00113305	0.00651579	rs76413681	rs1044594	rs1657502	65	0.000574049	0.00302138	rs144694985	rs4907309	rs3214063	351	0.00272956	0.116859	rs4907307	rs4907309	rs4907307	0	0
chr16:18830369:18832940:clu_83453_-:ENSG00000157106.17	574	0.00434604	0.00394549	rs35953123	rs12919026	rs34878631	740	0.00449774	0.00459128	rs11861904	rs12919026	rs34878631	481	0.00538287	0.0141986	rs2650618	rs12919026	rs35970907	493	0.0166089	0.0122775	rs35953123	rs12919026	rs12926397	615	0.534453	0.0227196	rs59333122	rs12919026	rs59333122	613	0.530224	0.0217796	rs113993899	rs12919026	rs113993899	613	0.00359661	0.0028181	rs113993899	rs12919026	rs3816919	463	0.0216197	0.0234533	rs2650618	rs12927719	rs2967202	375	0.0056201	0.0138089	rs12931620	rs11866905	rs12444081	334	0.00123178	0.00166106	rs12444249	rs12925600	rs8063914	417	0.00528696	0.00352582	rs12920417	rs71382583	rs12922564	858	0.0172753	0.0609051	rs2641834	rs12919026	rs12919026	81	3.07889e-05	0.000335249	rs61563398	rs8063914	rs11646535	416	0.00523911	0.00863667	rs12149241	rs12926531	rs12925600	777	0.00481398	0.0037106	rs113897027	rs12919026	rs9635473	0	0
chr17:29571719:29571832:clu_91905_+:ENSG00000167543.16	376	0.916265	0.00523485	rs11080107	rs3115097	rs11080107	513	0.0564926	0.00741461	rs3110491	rs3115097	rs3115097	403	0.0467406	0.109176	rs3115094	rs3115097	rs3115097	409	0.0112911	0.0136291	rs8077048	rs3115097	rs3115097	476	0.0125917	0.00176392	rs636000	rs3115097	rs3115097	476	0.0168929	0.00380973	rs797965	rs3115097	rs3115097	476	0.239135	0.00725783	rs11653826	rs3115097	rs3115097	225	0.0225495	0.0062042	rs1986555	rs3110496	rs2303623	269	0.001023	0.00283502	rs575746644	rs539307	rs539307	369	0.00120584	0.00547682	rs11657079	rs3110492	rs72624990	174	0.0044527	0.00185952	rs11654523	rs3115097	rs3115097	519	0.0111413	0.0198451	rs797973	rs3115097	rs3115097	208	0.000888899	0.00287557	rs8081858	rs539307	rs539307	91	0.00144016	0.0510431	rs11654523	rs3115097	rs3115097	547	0.924021	0.00491518	rs11080107	rs3115097	rs11080107	0	1
chr10:103392466:103394199:clu_60874_-:ENSG00000173915.16	612	0.999998	1.0772e-07	rs11191587	rs11191667	rs11191667	682	0.999417	1.45858e-05	rs79780963	rs11191667	rs2271751	530	1	1.89667e-07	rs11191593	rs2271751	rs7911488	595	0.995355	0.000537385	rs12416331	rs11191667	rs7911488	647	1	4.30652e-14	rs12414028	rs11191667	rs12414028	647	1	3.07788e-14	rs11191607	rs11191667	rs11191607	647	1	3.05595e-14	rs11191607	rs11191667	rs11191607	376	0.0024816	0.00677272	rs45437896	rs11191667	rs11191667	367	0.00229263	0.00179476	rs45437896	rs11191667	rs11191667	383	0.00517861	0.0043092	rs1163087	rs11191667	rs7911488	356	0.0250953	0.165599	rs11191582	rs11191667	rs11191667	686	0.0833376	0.0205087	rs3740471	rs11191667	rs2271751	119	0.00227161	0.0102482	rs12268602	rs1712516	rs1712516	308	0.0197302	0.022261	rs7913920	rs11191667	rs7076463	690	1	2.96072e-14	rs79680647	rs11191667	rs79680647	0	1
chr10:103392466:103396409:clu_60874_-:ENSG00000173915.16	612	0.999998	1.07585e-07	rs11191587	rs11191667	rs11191667	682	0.999417	1.45379e-05	rs79780963	rs11191667	rs2271751	530	1	1.85539e-07	rs11191593	rs2271751	rs7911488	595	0.99534	0.000553102	rs12416331	rs11191667	rs7911488	647	1	7.68547e-12	rs12414028	rs11191667	rs12414028	647	1	7.87521e-12	rs11191607	rs11191667	rs11191607	647	1	7.68358e-12	rs11191607	rs11191667	rs11191607	376	0.0024816	0.0067728	rs45437896	rs11191667	rs11191667	367	0.00229263	0.00179548	rs45437896	rs11191667	rs11191667	383	0.00517868	0.00429545	rs1163087	rs11191667	rs7911488	356	0.0251032	0.165338	rs11191582	rs11191667	rs11191667	686	0.0833383	0.0204998	rs3740471	rs11191667	rs2271751	119	0.00227192	0.0101357	rs12268602	rs1163084	rs1163084	308	0.0197301	0.0222703	rs7913920	rs11191667	rs7076463	690	1	7.42294e-12	rs79680647	rs11191667	rs11191593	0	1
chr10:103394394:103396409:clu_60874_-:ENSG00000173915.16	612	0.999998	1.10466e-07	rs11191587	rs11191683	rs11191683	682	0.999416	1.49287e-05	rs79780963	rs11191683	rs61869825	530	1	1.91478e-07	rs11191593	rs11191683	rs11191683	595	0.995431	0.000461951	rs12416331	rs11191683	rs11191683	647	1	2.01499e-31	rs12414028	rs11191683	rs12414028	647	1	3.62042e-31	rs11191607	rs11191683	rs11191607	647	1	3.05892e-31	rs11191607	rs11191683	rs11191607	376	0.0024815	0.00681485	rs45437896	rs11191683	rs11191683	367	0.00229256	0.0018244	rs45437896	rs11191683	rs11191683	383	0.0051798	0.00408133	rs1163087	rs11191683	rs11191683	356	0.0250873	0.165867	rs11191582	rs11191683	rs11191683	686	0.0833541	0.0203142	rs3740471	rs11191683	rs11191683	119	0.00227176	0.0102391	rs12268602	rs1712516	rs1712516	308	0.0197098	0.0232738	rs7913920	rs11191683	rs11191683	690	1	3.48045e-22	rs79680647	rs11191683	rs61869825	0	1
chr15:76295737:76309932:clu_80161_-:ENSG00000140374.16	698	0.0370662	0.0263773	rs66754747	rs2469210	rs2469210	753	0.0193067	0.00959799	rs2955726	rs2469210	rs2469210	623	0.0211586	0.0294663	rs12907668	rs2056251	rs2056251	640	0.0716999	0.0116225	rs2255408	rs2469210	rs2469210	715	0.055072	0.00195382	rs62027658	rs2469210	rs2469210	715	0.0165558	0.00142088	rs62027657	rs2469210	rs2469210	715	0.00421349	0.00147155	rs12911337	rs2469210	rs2469210	458	0.055435	0.187304	rs71405203	rs2469210	rs2469210	374	0.0234681	0.0955418	rs7174889	rs2469210	rs2469210	520	0.0810514	0.0726221	rs117050622	rs2469210	rs2469210	241	0.0119236	0.00214942	rs17456573	rs2469210	rs2469210	757	0.0101362	0.00818233	rs35977288	rs2469210	rs2469210	258	0.00966543	0.0093867	rs74417720	rs12591100	rs12591100	178	0.00673469	0.0106641	rs56136313	rs2469210	rs2469210	764	0.0214383	0.00498589	rs17365438	rs2469210	rs2469210	0	0
chr17:29107189:29110436:clu_88859_-:ENSG00000196535.17	539	0.0045019	0.00416519	rs6505099	rs12162126	rs12162126	623	0.00728512	0.00481134	rs112178027	rs12162126	rs2279959	497	0.00897917	0.00902293	rs12949998	rs12162126	rs2279956	528	0.0239502	0.0165357	rs8077048	rs12162126	rs12162126	588	0.00591123	0.0395541	rs72819441	rs12162126	rs2279956	588	0.134238	0.125145	rs797974	rs12162126	rs2279956	588	0.457501	0.0148635	rs797974	rs12162126	rs12601535	291	0.0293815	0.00524534	rs201870967	rs877492	rs34638952	291	0.0402116	0.00670982	rs79031865	rs2874356	rs2874356	344	0.00648246	0.00362084	rs1976165	rs11080087	rs7211450	253	0.0016818	0.00176343	rs12936086	rs12162126	rs12162126	627	0.0322038	0.153219	rs2429244	rs12162126	rs11080076	156	0.00242892	0.00431904	rs9891908	rs8080958	rs7213514	238	0.00731934	0.0559961	rs7219105	rs12162126	rs12162126	643	0.0225653	0.0164264	rs137872026	rs12162126	rs12162126	0	0
chr3:146222092:146223733:clu_25477_-:ENSG00000114698.15	863	0.00519131	0.00303902	rs36097942	rs3804649	rs3804649	1066	0.00780701	0.00764962	rs3804658	rs9844172	rs9844172	987	0.0139069	0.00806181	rs518330	rs9844172	rs9844172	1040	0.0244957	0.0300076	rs1828560	rs9844172	rs9844172	1003	0.00530579	0.00150647	rs3804659	rs9844172	rs9844172	1003	0.00435162	0.00164716	rs67325724	rs9844172	rs9844172	1003	0.00290075	0.00232991	rs67325724	rs9844172	rs9844172	410	0.00923132	0.0224119	rs6807460	rs9844172	rs9844172	330	0.00608157	0.0317146	rs34625183	rs9844172	rs9844172	420	0.00802197	0.0278668	rs9882661	rs9844172	rs9844172	393	0.0081679	0.00548478	rs9873891	rs11926040	rs12488776	1066	0.544409	0.00413128	rs7630580	rs9844172	rs9844172	132	0.00212949	0.0136646	rs6766725	rs9840954	rs1061409	344	0.00816953	0.0113304	rs11923433	rs1398528	rs1398528	1076	0.00352794	0.00314288	rs142802467	rs9844172	rs9844172	0	0
chr3:146223777:146250960:clu_25477_-:ENSG00000114698.15	863	0.00208127	0.00188772	rs36097942	rs11925650	rs11925650	1066	0.00639075	0.00797377	rs3804658	rs9849036	rs11925650	987	0.0111923	0.00617553	rs518330	rs9849036	rs9849036	1040	0.0202111	0.0225151	rs1828560	rs9849036	rs9849036	1003	0.0041538	0.00128864	rs3804659	rs9849036	rs9849036	1003	0.00340623	0.00159793	rs67325724	rs9849036	rs11925650	1003	0.00227082	0.00216646	rs67325724	rs9849036	rs11925650	410	0.00732956	0.0412701	rs6807460	rs9849036	rs1398527	330	0.00482962	0.0315321	rs34625183	rs9849036	rs1398527	420	0.00655222	0.0249429	rs9882661	rs9849036	rs9821768	393	0.00175296	0.00183005	rs9873891	rs10460850	rs12488776	1066	0.441789	0.013243	rs7630580	rs9849036	rs7630580	132	0.000204523	0.00164316	rs6766725	rs1061409	rs10460850	344	0.00327371	0.00493466	rs11923433	rs1398528	rs57294001	1076	0.00289926	0.00230976	rs142802467	rs9849036	rs6792604	0	0
chr3:146223777:146250557:clu_25477_-:ENSG00000114698.15	863	0.00455755	0.0026805	rs36097942	rs3804649	rs3804649	1066	0.00775251	0.00771356	rs3804658	rs9844172	rs9844172	987	0.0137956	0.00800633	rs518330	rs9844172	rs9844172	1040	0.0243278	0.0299462	rs1828560	rs9844172	rs9844172	1003	0.00525176	0.00148536	rs3804659	rs9844172	rs9844172	1003	0.00430725	0.00163973	rs67325724	rs9844172	rs9844172	1003	0.0028713	0.00227635	rs67325724	rs9844172	rs9844172	410	0.00916475	0.0224541	rs6807460	rs9844172	rs9844172	330	0.00602575	0.0326286	rs34625183	rs9844172	rs9844172	420	0.0079944	0.024483	rs9882661	rs9844172	rs9844172	393	0.00251416	0.001872	rs9873891	rs11926040	rs11926040	1066	0.540478	0.00444552	rs7630580	rs9844172	rs9844172	132	0.00110044	0.00685835	rs6766725	rs9840954	rs9840954	344	0.0078689	0.0115425	rs11923433	rs1398528	rs57294001	1076	0.00350435	0.00312441	rs142802467	rs9844172	rs9844172	0	0
chr3:146222092:146250960:clu_25477_-:ENSG00000114698.15	863	0.00493792	0.00287689	rs36097942	rs3804649	rs3804649	1066	0.00779277	0.00768503	rs3804658	rs9844172	rs57294001	987	0.0138791	0.0080281	rs518330	rs9844172	rs9844172	1040	0.0244546	0.0299024	rs1828560	rs9844172	rs6792166	1003	0.00529183	0.00147415	rs3804659	rs9844172	rs9844172	1003	0.00433999	0.0016568	rs67325724	rs9844172	rs9844172	1003	0.00289325	0.00225182	rs67325724	rs9844172	rs9844172	410	0.00922449	0.0212601	rs6807460	rs9844172	rs9844172	330	0.00605015	0.0345168	rs34625183	rs9844172	rs9876826	420	0.00802276	0.0259939	rs9882661	rs9844172	rs9844172	393	0.00569633	0.00377665	rs9873891	rs1606265	rs1606265	1066	0.543389	0.00421911	rs7630580	rs9844172	rs9844172	132	0.00172578	0.010554	rs6766725	rs9840954	rs9840954	344	0.00809653	0.0127493	rs11923433	rs1398528	rs57294001	1076	0.00352183	0.003109	rs142802467	rs9844172	rs6792166	0	0
chr3:146196793:146206526:clu_25475_-:ENSG00000114698.15	863	0.0013383	0.00108664	rs36097942	rs10935609	rs35187466	1066	0.00443456	0.00578939	rs3804658	rs3804652	rs3804653	987	0.00754983	0.00449381	rs518330	rs3804652	rs3804652	1040	0.0141135	0.0134053	rs1828560	rs3804652	rs3828377	1003	0.00286033	0.00117456	rs3804659	rs3804652	rs3804653	1003	0.00234524	0.00161519	rs67325724	rs3804652	rs3804653	1003	0.00156457	0.00149555	rs67325724	rs3804652	rs3804652	410	0.00391848	0.0172102	rs6807460	rs3762687	rs1398527	330	0.0024967	0.0239154	rs34625183	rs3762687	rs2867080	420	0.00347972	0.0184557	rs9882661	rs3762687	rs9821768	393	0.00304866	0.00290384	rs9873891	rs3804652	rs3804652	1066	0.300808	0.0298096	rs7630580	rs3804652	rs7630580	132	8.16925e-05	0.000648927	rs6766725	rs9840954	rs10460850	344	0.000810586	0.00150545	rs11923433	rs9876833	rs9876833	1076	0.00200823	0.0014555	rs142802467	rs3804652	rs3804652	0	0
chr17:44320731:44321058:clu_89539_-:ENSG00000013306.16	535	0.00839984	0.061745	rs114641762	rs2014720	rs2014720	578	0.00801964	0.0071509	rs2523162	rs2014720	rs2014720	432	0.0128458	0.0090364	rs227582	rs2014720	rs2014720	479	0.0364669	0.0130485	rs35447133	rs2014720	rs2014720	544	0.806318	0.00773348	rs4793077	rs2014720	rs4793077	544	0.554876	0.00490469	rs117746658	rs2014720	rs117746658	544	0.393011	0.00435207	rs117746658	rs2014720	rs117746658	228	0.00409081	0.00124575	rs2523160	rs708386	rs708386	221	0.0024766	0.0030682	rs376816	rs2014720	rs9915364	300	0.0241103	0.00183014	rs2931277	rs2014720	rs2014720	310	0.0359019	0.00191042	rs34719962	rs2014720	rs2014720	581	0.0120655	0.00818328	rs111656662	rs2014720	rs2014720	279	0.00124045	0.00271638	rs730228	rs4792944	rs730228	358	0.0252832	0.00982668	rs4793083	rs2014720	rs2014720	589	0.00573124	0.00539508	rs1046770	rs2014720	rs9915364	0	1
chr17:44320436:44320622:clu_89539_-:ENSG00000013306.16	535	0.00661463	0.0469204	rs114641762	rs2014720	rs2014720	578	0.00628552	0.00567388	rs2523162	rs2014720	rs2014720	432	0.00995105	0.0073332	rs227582	rs2014720	rs2014720	479	0.0285669	0.0109299	rs35447133	rs2014720	rs2014720	544	0.611236	0.0296169	rs4793077	rs2014720	rs4793077	544	0.426105	0.0141808	rs117746658	rs2014720	rs117746658	544	0.302364	0.0118057	rs117746658	rs2014720	rs117746658	228	0.00169442	0.00119306	rs2523160	rs708386	rs708386	221	0.00188516	0.00237358	rs376816	rs2014720	rs9915364	300	0.0168227	0.00207595	rs2931277	rs2014720	rs2014720	310	0.0250919	0.0023585	rs34719962	rs2014720	rs2014720	581	0.00945982	0.00656173	rs111656662	rs2014720	rs2014720	279	0.00135816	0.0029152	rs730228	rs9905969	rs730228	358	0.0136449	0.00638678	rs4793083	rs2014720	rs2014720	589	0.00449927	0.00442341	rs1046770	rs2014720	rs9915364	0	0
chr19:22210084:22215632:clu_97287_-:ENSG00000196109.9	1123	0.0192715	0.027792	rs113082133	rs420218	rs3813591	1197	0.0506434	0.154856	rs113082133	rs420218	rs387604	1028	0.01805	0.0195136	rs8105767	rs420218	rs420218	993	0.0695542	0.290813	rs7257051	rs420218	rs420218	1126	0.441917	0.00721211	rs62112908	rs420218	rs8105767	1126	0.904615	0.014405	rs62112908	rs420218	rs8105767	1126	0.556692	0.0625635	rs7253490	rs420218	rs7253490	161	6.26982e-05	0.000261603	rs139015281	rs57286877	rs12462668	303	0.00026181	0.000729157	rs2359817	rs281202	rs281202	206	0.00011012	0.000534332	rs12986319	rs28420503	rs66562925	235	0.000285574	0.000904178	rs12974691	rs56256419	rs56256419	1215	0.0500378	0.0107059	rs8108146	rs420218	rs420218	43	4.51971e-05	0.000991484	rs117003659	rs283147	rs283147	299	0.00403617	0.0116496	rs10426986	rs420218	rs7343144	1244	0.0359724	0.130437	rs3813591	rs420218	rs420218	0	1
chr19:22212991:22215632:clu_97287_-:ENSG00000196109.9	1123	0.019076	0.0240417	rs113082133	rs11671416	rs11671416	1197	0.0516946	0.127585	rs113082133	rs11671416	rs808246	1028	0.0178827	0.0172521	rs8105767	rs11671416	rs11671416	993	0.0690687	0.286779	rs7257051	rs11671416	rs11671416	1126	0.429878	0.0208194	rs62112908	rs11671416	rs62112908	1126	0.867734	0.0414314	rs62112908	rs11671416	rs8105767	1126	0.537598	0.0821194	rs7253490	rs11671416	rs7253490	161	5.65875e-05	0.000279935	rs139015281	rs283163	rs283163	303	0.000227688	0.000447173	rs2359817	rs283163	rs283163	206	3.74415e-05	0.000156777	rs12986319	rs28420503	rs28420503	235	0.000200497	0.000629692	rs12974691	rs283163	rs283163	1215	0.0494861	0.00897417	rs8108146	rs11671416	rs11671416	43	0.000165236	0.00381361	rs117003659	rs283147	rs283147	299	0.00397939	0.0133263	rs10426986	rs11671416	rs281170	1244	0.0357272	0.126679	rs3813591	rs11671416	rs1840718	0	1
chr19:14391079:14397658:clu_99684_+:ENSG00000123146.20	828	0.000969432	0.000950022	rs743511	rs7508244	rs7508244	1093	0.0013318	0.00107982	rs34763630	rs7508244	rs7508244	767	0.00197134	0.00271388	rs74183068	rs7508244	rs7508244	601	0.00130494	0.00181523	rs12608784	rs7508244	rs7508244	840	0.001454	0.0011902	rs10415386	rs7508244	rs7508244	840	0.00067229	0.000654425	rs62124013	rs7508244	rs7508244	840	0.000489515	0.00128314	rs62124013	rs7508244	rs7508244	268	0.000235927	0.000816956	rs10421422	rs7508244	rs7508244	424	0.000473552	0.000663632	rs1962978	rs7508244	rs7508244	636	0.00131539	0.00370863	rs12982439	rs67023356	rs12982439	371	0.0016459	0.00807666	rs35070159	rs7508244	rs2302997	1128	0.0047606	0.00415712	rs12982439	rs7508244	rs7508244	158	0.000113929	0.000830005	rs142223004	rs74183066	rs142223004	410	0.000614846	0.00142297	rs1187810	rs2302997	rs2302997	1154	0.00174444	0.00133833	rs74937637	rs7508244	rs188163998	0	0
chr19:23345146:23358430:clu_97316_-:ENSG00000167232.14	653	0.00714765	0.00908629	rs73027835	rs295392	rs295392	1260	0.0125414	0.00659215	rs797882	rs427567	rs427567	1104	0.0129454	0.0116989	rs11880339	rs427567	rs427567	1139	0.025649	0.0310968	rs7256605	rs427567	rs427567	1142	0.00842129	0.00211864	rs77185621	rs427567	rs427567	1138	0.0160879	0.00147755	rs17769694	rs427567	rs427567	1138	0.0113827	0.00165159	rs60319632	rs427567	rs427567	712	0.0273265	0.123822	rs12985969	rs427567	rs427567	429	0.00204638	0.00203356	rs12327641	rs427567	rs427567	639	0.0733753	0.351308	rs640889	rs71333885	rs71333885	120	4.30057e-05	0.000264211	rs2087540	rs10417800	rs117750269	1282	0.0195065	0.0120958	rs146475595	rs427567	rs427567	497	0.0138351	0.036323	rs117665802	rs427567	rs427567	333	0.0473401	0.0093417	rs35185800	rs295416	rs295416	1355	0.0133732	0.00680005	rs797887	rs427567	rs427567	0	0
chr12:56555478:56562417:clu_71215_+:ENSG00000076067.13	429	0.0223522	0.125979	rs56245751	rs2657896	rs2657896	468	0.00620507	0.0164949	rs2695782	rs2657896	rs10783792	344	0.0802825	0.0790408	rs76430365	rs2657896	rs76430365	420	0.0121182	0.010412	rs773653	rs2657896	rs773653	422	0.0971599	0.0776137	rs7137749	rs2657896	rs7137749	421	0.000620873	0.000850758	rs76751511	rs2657896	rs76751511	422	0.00575175	0.00410353	rs10876914	rs2657896	rs10876914	290	0.00082401	0.00384344	rs73113820	rs2657896	rs10876910	340	0.00302629	0.0037784	rs117779516	rs10783792	rs117779516	385	0.00169063	0.00573434	rs11171847	rs774053	rs11171847	187	0.0004433	0.00235948	rs7964902	rs2958151	rs2958151	472	0.00325241	0.0220577	rs111775699	rs2657896	rs2657896	310	0.00208055	0.0130926	rs7305370	rs2657896	rs7305370	136	0.0010885	0.00277624	rs11171792	rs2657896	rs11171792	473	0.102273	0.0842005	rs182963805	rs2657896	rs182963805	0	0
chr20:35176446:35215893:clu_102482_+:ENSG00000101000.6	732	0.455987	0.543888	rs1415771	rs145850164	rs78517073	875	0.254804	0.739578	rs141932846	rs145850164	rs6060235	733	0.0225778	0.0666932	rs73903019	rs145850164	rs112777695	849	0.176727	0.0199436	rs3761144	rs145850164	rs6058182	834	0.0470512	0.172751	rs6088764	rs145850164	rs6060236	834	0.566084	0.00127728	rs13037879	rs145850164	rs78517073	834	0.99999	3.67889e-06	rs6060355	rs145850164	rs8117100	124	0.0294031	0.00343776	rs2425046	rs139791629	rs55750106	459	0.0455391	0.00205055	rs17092579	rs6058181	rs6058181	261	0.0358948	0.00257342	rs6142319	rs114007205	rs117236853	473	0.049759	0.00574863	rs4911175	rs11906160	rs11906160	877	0.0115805	0.0128986	rs6142338	rs145850164	rs78517073	418	0.0389946	0.0169207	rs2247828	rs6060244	rs6060244	235	0.00482364	0.015094	rs6120870	rs76507298	rs76507298	908	0.175957	0.824043	rs11167260	rs145850164	rs6060235	1	1
chr20:35176446:35176698:clu_102482_+:ENSG00000101000.6	732	0.512885	0.486975	rs1415771	rs117316403	rs117316403	875	0.25121	0.743251	rs141932846	rs112777695	rs6060235	733	0.02248	0.0707364	rs73903019	rs112777695	rs112777695	849	0.176748	0.0198319	rs3761144	rs112777695	rs6058182	834	0.0464427	0.183451	rs6088764	rs112777695	rs6060236	834	0.566091	0.00126434	rs13037879	rs112777695	rs6060235	834	0.99999	3.64087e-06	rs6060355	rs112777695	rs8117100	124	0.029406	0.0033386	rs2425046	rs139791629	rs55750106	459	0.0455391	0.00205055	rs17092579	rs6058181	rs6058181	261	0.0359019	0.00237413	rs6142319	rs145497211	rs8119827	473	0.0497732	0.0057447	rs4911175	rs11906160	rs11906160	877	0.0115815	0.0128099	rs6142338	rs112777695	rs112777695	418	0.0390765	0.0148561	rs2247828	rs6060244	rs6060244	235	0.00482374	0.0150727	rs6120870	rs76507298	rs76507298	908	0.163365	0.836635	rs11167260	rs112777695	rs6060235	1	1
chr20:35280829:35284176:clu_103815_-:ENSG00000242372.9	606	0.223252	0.199565	rs1415771	rs11167254	rs1415771	771	0.172298	0.546927	rs141932846	rs11167254	rs11907011	631	0.0064129	0.0192946	rs73903019	rs11167254	rs6060240	746	0.0283067	0.0194839	rs12625863	rs11167254	rs627106	732	0.0172038	0.066124	rs6088764	rs11167254	rs143373163	732	0.226432	0.0276162	rs6087709	rs11167254	rs6087709	732	0.362805	0.0502167	rs6060355	rs11167254	rs6060355	123	0.00205303	0.00796439	rs2425046	rs58088385	rs2254207	348	0.00478457	0.0139815	rs56366915	rs6058181	rs639763	231	0.00715772	0.00312023	rs3748433	rs11167254	rs7268132	355	0.00269546	0.00552282	rs6060416	rs3752316	rs73616666	773	0.00420532	0.00522365	rs7274597	rs11167254	rs8116257	354	0.00459836	0.00737732	rs2247828	rs6058181	rs6088765	228	0.00058685	0.00193083	rs61478278	rs140622086	rs1033799	799	0.154125	0.613204	rs11167260	rs11167254	rs144917890	0	0
chr20:62202843:62203084:clu_103049_+:ENSG00000101181.18	1108	0.116803	0.00311503	rs3787435	rs1047156	rs1047156	1194	0.0177199	0.00947556	rs3184293	rs1047156	rs1047156	868	0.0133511	0.00723137	rs2427299	rs1047156	rs2184156	881	0.0525961	0.0397126	rs6121540	rs1047156	rs111811384	1088	0.113408	0.00175929	rs744533	rs1047156	rs1047154	1084	0.277978	0.0015174	rs13040334	rs1047156	rs1047164	1083	0.420451	0.00107597	rs13040334	rs1047156	rs1047164	507	0.0548155	0.00193673	rs73613553	rs1047156	rs111811384	376	0.0520107	0.0022088	rs2180059	rs6089691	rs6089691	657	0.00104215	0.00165673	rs3787435	rs6061928	rs3787435	673	0.0143516	0.00179604	rs674560	rs6089686	rs6089686	1190	0.0404044	0.00984621	rs4925356	rs1047156	rs1047154	160	6.69988e-05	0.000371014	rs184691605	rs2427328	rs184691605	302	0.0121574	0.0101588	rs1539471	rs111811384	rs2184156	1248	0.011516	0.00227783	rs3184293	rs1047156	rs1047156	0	0
chr3:154152932:154187685:clu_22320_+:ENSG00000114790.13	883	0.609982	0.0312345	rs789294	rs10935978	rs789294	1171	0.623305	0.0338232	rs433903	rs10935978	rs433903	800	0.00473869	0.00450544	rs73156603	rs10935978	rs10935978	834	0.0113798	0.00945488	rs75480469	rs10935978	rs3846026	1122	0.572537	0.106115	rs73158427	rs10935978	rs357489	1122	0.577909	0.0977256	rs73158427	rs10935978	rs35288962	1122	0.285929	0.0253541	rs242577	rs10935978	rs34103896	540	0.0059759	0.0403631	rs1521303	rs10935978	rs3906747	592	0.0233707	0.15122	rs10935963	rs13085039	rs10804766	763	0.0213109	0.03912	rs12496644	rs79203579	rs12496644	672	0.00924109	0.0249002	rs357501	rs10935978	rs3906747	1189	0.0229159	0.0165525	rs512791	rs10935978	rs3846026	240	0.000187013	0.000730049	rs701142	rs1962139	rs1962139	518	0.016249	0.0335711	rs1713794	rs10935978	rs10935978	1202	0.627913	0.0304266	rs355749	rs10935978	rs355749	0	0
chr3:154194718:154217869:clu_22322_+:ENSG00000114790.13	883	0.686747	0.0320074	rs789294	rs59726600	rs789294	1171	0.726485	0.0309777	rs433903	rs7635933	rs433903	800	0.00536934	0.00416303	rs73156603	rs7635933	rs7635933	834	0.0132003	0.0089157	rs75480469	rs7635933	rs7635933	1122	0.689786	0.0768936	rs73158427	rs7635933	rs73158427	1122	0.696117	0.0684185	rs73158427	rs7635933	rs73158427	1122	0.334662	0.0221876	rs242577	rs7635933	rs242577	540	0.00164368	0.00112251	rs1521303	rs13073372	rs13073372	592	0.0447491	0.0051679	rs10935963	rs7635933	rs9289935	763	0.0791086	0.00666105	rs12496644	rs59726600	rs9839695	672	0.00327281	0.00175319	rs357501	rs7635890	rs357501	1189	0.0269346	0.00769051	rs512791	rs7635933	rs7635933	240	0.000289798	0.000970158	rs701142	rs7614506	rs7614506	518	0.00985342	0.00616954	rs1713794	rs6440919	rs6440919	1202	0.736012	0.0273524	rs355749	rs7635933	rs357504	0	0
chr3:195682217:195683752:clu_22917_+:ENSG00000242086.8	702	0.00133982	0.00153101	rs9325390	rs35611017	rs7632962	971	0.00361751	0.00264771	rs4677704	rs6803564	rs6803564	657	0.00310389	0.00291206	rs6764777	rs35611017	rs9681940	437	0.0078597	0.0129154	rs2641771	rs35611017	rs2291650	502	0.00273006	0.00100222	rs6763588	rs35611017	rs34658154	463	0.00197673	0.000876403	rs56117409	rs35611017	rs34658154	463	0.00270945	0.00110121	rs75082104	rs35611017	rs75082104	709	0.0375992	0.0105211	rs73196133	rs6808961	rs6808961	522	0.0106005	0.00296455	rs1106122	rs6808961	rs6808961	852	0.0779888	0.00664164	rs6795171	rs6808961	rs6808961	508	0.00250055	0.00194333	rs9886989	rs6781330	rs6781330	1073	0.0273723	0.0139114	rs4927729	rs6808961	rs6808961	123	8.05766e-05	0.00064387	rs7653179	rs2688515	rs7653179	284	0.00737961	0.0195416	rs78469087	rs6808961	rs6808961	1434	0.0131275	0.00488152	rs370012915	rs6808961	rs6808961	0	0
chr3:195683865:195685818:clu_22918_+:ENSG00000242086.8	702	0.00239582	0.0029404	rs9325390	rs9871110	rs9871110	971	0.00589353	0.00369184	rs4677704	rs9871110	rs9871110	657	0.00558474	0.00739758	rs6764777	rs9871110	rs9871110	437	0.0146319	0.0199713	rs2641771	rs9871110	rs56394012	502	0.00496519	0.00129829	rs6763588	rs9871110	rs9871110	463	0.00361788	0.0014386	rs56117409	rs9871110	rs9871110	463	0.00495256	0.00294204	rs75082104	rs9871110	rs9871110	709	0.0260567	0.0366669	rs73196133	rs9871110	rs9871110	522	0.0070035	0.00681499	rs1106122	rs9871110	rs9871110	852	0.0570943	0.0467946	rs6795171	rs9871110	rs9871110	508	0.0104284	0.00563772	rs9886989	rs4927750	rs4927750	1073	0.0195707	0.0113009	rs4927729	rs9871110	rs9871110	123	0.00017768	0.00130726	rs7653179	rs6805893	rs147300456	284	0.00090819	0.00332562	rs78469087	rs62282518	rs6795171	1434	0.0117212	0.00411013	rs370012915	rs9821877	rs9821877	0	0
chr3:195683865:195688533:clu_22918_+:ENSG00000242086.8	702	0.00190941	0.00296006	rs9325390	rs56394012	rs72499652	971	0.0047147	0.00319114	rs4677704	rs56394012	rs72499652	657	0.00408128	0.00437741	rs6764777	rs56394012	rs2291650	437	0.0107696	0.0385558	rs2641771	rs56394012	rs56394012	502	0.0040345	0.00139573	rs6763588	rs56394012	rs72499652	463	0.00293403	0.00125535	rs56117409	rs56394012	rs72499652	463	0.00402073	0.00169093	rs75082104	rs56394012	rs72499652	709	0.0214466	0.0195927	rs73196133	rs56394012	rs34658154	522	0.0046026	0.00469658	rs1106122	rs2291650	rs34658154	852	0.0534726	0.0378498	rs6795171	rs6777411	rs62282518	508	0.0108961	0.00636919	rs9886989	rs4927750	rs4927750	1073	0.0157026	0.00956476	rs4927729	rs56394012	rs2291650	123	8.16014e-05	0.000635442	rs7653179	rs56260729	rs56260729	284	0.00066774	0.00255768	rs78469087	rs62282518	rs62282518	1434	0.0106657	0.00344746	rs370012915	rs6777411	rs6777411	0	0
chr3:195685939:195688533:clu_22918_+:ENSG00000242086.8	702	0.00172548	0.00214896	rs9325390	rs3096345	rs3096345	971	0.00433769	0.00294777	rs4677704	rs3096345	rs3096345	657	0.00373467	0.00384306	rs6764777	rs3096345	rs3096345	437	0.010112	0.0120121	rs2641771	rs2550270	rs2177336	502	0.00324742	0.00200513	rs6763588	rs2550270	rs882605	463	0.00235624	0.00272009	rs56117409	rs2550270	rs882605	463	0.00323277	0.00197195	rs75082104	rs2550270	rs75082104	709	0.00729003	0.00443632	rs73196133	rs3096345	rs1996810	522	0.000834359	0.00117122	rs1106122	rs6803564	rs6787133	852	0.0458499	0.0187557	rs6795171	rs3096345	rs3096345	508	0.0116451	0.00594717	rs9886989	rs3096345	rs4037108	1073	0.0147939	0.00978654	rs4927729	rs3096345	rs3096345	123	0.00105783	0.00261993	rs7653179	rs2550270	rs1098879	284	0.00257848	0.00518741	rs78469087	rs2550270	rs4997079	1434	0.00826592	0.00300036	rs370012915	rs3096345	rs4037108	0	0
chr3:195681666:195683752:clu_22917_+:ENSG00000242086.8	702	0.00125858	0.00144818	rs9325390	rs35611017	rs7632962	971	0.00339172	0.00246231	rs4677704	rs6803564	rs6803564	657	0.00290793	0.0027715	rs6764777	rs35611017	rs9681940	437	0.00738697	0.0122693	rs2641771	rs35611017	rs2291650	502	0.00254465	0.000982402	rs6763588	rs35611017	rs9681940	463	0.00183973	0.000860581	rs56117409	rs35611017	rs9681940	463	0.00252169	0.00107601	rs75082104	rs35611017	rs75082104	709	0.0372808	0.0105408	rs73196133	rs6808961	rs6808961	522	0.0105075	0.00296738	rs1106122	rs6808961	rs6808961	852	0.0773094	0.00671211	rs6795171	rs6808961	rs6808961	508	0.00247201	0.00195438	rs9886989	rs6781330	rs9886989	1073	0.0271205	0.0138015	rs4927729	rs6808961	rs6808961	123	7.85981e-05	0.000615209	rs7653179	rs2259102	rs7653179	284	0.00730396	0.0193454	rs78469087	rs6808961	rs6808961	1434	0.0130207	0.00485668	rs370012915	rs6808961	rs6808961	0	0
chr3:195708841:195711566:clu_22921_+:ENSG00000242086.8	702	0.0038653	0.00384349	rs9325390	rs2550266	rs2550266	971	0.00890402	0.00823718	rs4677704	rs2688474	rs2688474	657	0.00938834	0.00635218	rs6764777	rs2688474	rs2688474	437	0.0095381	0.0380717	rs2641771	rs7627446	rs2688523	502	0.00281671	0.0016484	rs6763588	rs863582	rs2293232	463	0.00200507	0.00195991	rs56117409	rs863582	rs2246771	463	0.00274975	0.00165309	rs75082104	rs863582	rs2246771	709	0.0400256	0.00329976	rs73196133	rs2688474	rs2688474	522	0.00269187	0.00154231	rs1106122	rs863582	rs2641727	852	0.075653	0.0883675	rs6795171	rs2688474	rs2688474	508	0.023674	0.00293121	rs9886989	rs2688474	rs2688474	1073	0.0291033	0.012897	rs4927729	rs2688474	rs2688474	123	0.000531153	0.00307153	rs7653179	rs2550249	rs2550249	284	0.0077602	0.0160811	rs78469087	rs2688443	rs2688444	1434	0.0138576	0.00297056	rs370012915	rs2688474	rs2688474	0	0
chr3:195663767:195664086:clu_22912_+:ENSG00000242086.8	702	0.00392389	0.00336092	rs9325390	rs9886963	rs9886963	971	0.00895725	0.0046156	rs4677704	rs7627446	rs7627446	657	0.00932764	0.0160028	rs6764777	rs9886963	rs9886963	437	0.02768	0.0346982	rs2641771	rs7627446	rs7627446	502	0.00871135	0.0014114	rs6763588	rs863582	rs863582	463	0.0063824	0.00256259	rs56117409	rs863582	rs863582	463	0.00874321	0.00335139	rs75082104	rs863582	rs863582	709	0.0401125	0.002967	rs73196133	rs889579	rs889579	522	0.0112592	0.00195331	rs1106122	rs889579	rs889579	852	0.0829047	0.00287375	rs6795171	rs7627446	rs7627446	508	0.023666	0.00536805	rs9886989	rs7627446	rs7627446	1073	0.0291146	0.0146754	rs4927729	rs7627446	rs7627446	123	0.00532432	0.0136436	rs7653179	rs6805893	rs6805893	284	0.00783957	0.0313595	rs78469087	rs6805893	rs6805893	1434	0.0138745	0.00348718	rs370012915	rs3889936	rs201551712	0	0
chr3:195708841:195724680:clu_22921_+:ENSG00000242086.8	702	0.00389969	0.00381802	rs9325390	rs2550266	rs2550266	971	0.00891836	0.00804077	rs4677704	rs2688474	rs2688474	657	0.0094074	0.00635516	rs6764777	rs2688474	rs2688474	437	0.0119348	0.0522662	rs2641771	rs7627446	rs2688523	502	0.00360806	0.00188076	rs6763588	rs2246771	rs2246771	463	0.00259099	0.0024073	rs56117409	rs2246771	rs2246771	463	0.00355375	0.00196941	rs75082104	rs2246771	rs2246771	709	0.0400708	0.00329175	rs73196133	rs2688474	rs2688474	522	0.0036161	0.00182604	rs1106122	rs2641727	rs2641727	852	0.0757355	0.0884243	rs6795171	rs2688474	rs2688474	508	0.0237059	0.00285825	rs9886989	rs2688474	rs2688474	1073	0.0291449	0.0128085	rs4927729	rs2688474	rs2688474	123	0.000721764	0.00459965	rs7653179	rs2550249	rs2550249	284	0.00787933	0.016289	rs78469087	rs2688443	rs2688444	1434	0.0138725	0.00295813	rs370012915	rs2688474	rs2688474	0	0
chr3:195662733:195664086:clu_22912_+:ENSG00000242086.8	702	0.00392375	0.0033964	rs9325390	rs2077658	rs2077658	971	0.00895551	0.00480902	rs4677704	rs2077658	rs2077658	657	0.00932044	0.0167625	rs6764777	rs2410787	rs2410787	437	0.0276872	0.0344472	rs2641771	rs7627446	rs7627446	502	0.00871134	0.00141164	rs6763588	rs863582	rs863582	463	0.00638238	0.00256376	rs56117409	rs863582	rs863582	463	0.00874319	0.00335221	rs75082104	rs863582	rs863582	709	0.039908	0.00800146	rs73196133	rs889579	rs13303068	522	0.0112641	0.00151421	rs1106122	rs863582	rs863582	852	0.0828834	0.00313032	rs6795171	rs2077658	rs2077658	508	0.0236664	0.00535181	rs9886989	rs7627446	rs7627446	1073	0.029081	0.0158137	rs4927729	rs142462140	rs142462140	123	0.0053243	0.0136413	rs7653179	rs6805893	rs6805893	284	0.00786063	0.0287533	rs78469087	rs6805893	rs6805893	1434	0.0138776	0.00326476	rs370012915	rs142462140	rs142462140	0	0
chr3:195662733:195663624:clu_22912_+:ENSG00000242086.8	702	0.0038248	0.0033469	rs9325390	rs2077658	rs2077658	971	0.00875555	0.00515944	rs4677704	rs2077658	rs2077658	657	0.00905018	0.0144756	rs6764777	rs13303068	rs13302956	437	0.0204022	0.109488	rs2641771	rs842225	rs842225	502	0.00638799	0.00173737	rs6763588	rs842225	rs842225	463	0.00466641	0.00221392	rs56117409	rs842225	rs842225	463	0.0063977	0.00219037	rs75082104	rs842225	rs863582	709	0.0353485	0.023022	rs73196133	rs13303068	rs13303068	522	0.00978023	0.00244928	rs1106122	rs13303068	rs13303068	852	0.0733746	0.102654	rs6795171	rs371427369	rs9886975	508	0.0206459	0.00432654	rs9886989	rs842225	rs7627446	1073	0.028661	0.0153762	rs4927729	rs142462140	rs142462140	123	0.0040342	0.00850579	rs7653179	rs6805893	rs6805893	284	0.00685036	0.0275764	rs78469087	rs13303068	rs9886975	1434	0.0137588	0.00352388	rs370012915	rs201382886	rs201382886	0	0
chr3:195661481:195661756:clu_22911_+:ENSG00000242086.8	702	0.00309532	0.00369252	rs9325390	rs4677693	rs4677693	971	0.00726558	0.00463234	rs4677704	rs4677693	rs4677693	657	0.0072781	0.0184157	rs6764777	rs4677693	rs4677693	437	0.00179795	0.00333171	rs2641771	rs1104760	rs842225	502	0.000591986	0.000766927	rs6763588	rs1104760	rs6763588	463	0.000398655	0.000773103	rs56117409	rs1104760	rs6778175	463	0.000546068	0.00164821	rs75082104	rs1104760	rs75082104	709	0.029122	0.00855192	rs73196133	rs4677693	rs4677693	522	0.000977528	0.00215351	rs1106122	rs889579	rs1996810	852	0.061835	0.134168	rs6795171	rs4677693	rs1568564	508	0.0157329	0.00383406	rs9886989	rs1568564	rs1568564	1073	0.0237759	0.0167669	rs4927729	rs4677693	rs4677693	123	0.000179243	0.000930981	rs7653179	rs1996810	rs1996810	284	0.000469345	0.0015231	rs78469087	rs1104760	rs141350666	1434	0.0120769	0.00279761	rs370012915	rs4677693	rs4677693	0	0
chr3:195658165:195661756:clu_22911_+:ENSG00000242086.8	702	0.00164312	0.00257892	rs9325390	rs13303068	rs9325390	971	0.00449104	0.0031777	rs4677704	rs13303068	rs13303068	657	0.00392205	0.0038049	rs6764777	rs13303068	rs9886992	437	0.00752872	0.0416049	rs2641771	rs11925666	rs2291653	502	0.00220901	0.00139317	rs6763588	rs11925666	rs2688528	463	0.00159579	0.000963072	rs56117409	rs11925666	rs11925666	463	0.00218761	0.00104496	rs75082104	rs11925666	rs11925666	709	0.0197239	0.0185155	rs73196133	rs13303068	rs13303068	522	0.00425093	0.00243792	rs1106122	rs13303068	rs1106122	852	0.075714	0.0371906	rs6795171	rs377227692	rs377227692	508	0.00552448	0.00280695	rs9886989	rs3101900	rs9886989	1073	0.0149572	0.00968749	rs4927729	rs13303068	rs3101900	123	0.000173686	0.00106305	rs7653179	rs842225	rs2550249	284	0.00215895	0.00951522	rs78469087	rs13303068	rs9886975	1434	0.0131736	0.00355676	rs370012915	rs377227692	rs377227692	0	0
chr3:14923175:14924008:clu_20119_+:ENSG00000154783.12	873	0.144289	0.0546912	rs34991912	rs4685235	rs34991912	1186	0.179917	0.0598893	rs748431	rs4685235	rs748431	1048	0.118811	0.0541268	rs4395384	rs62241810	rs4395384	1039	0.10023	0.0668636	rs112211127	rs62241810	rs112211127	1131	0.16738	0.116086	rs1687295	rs4685235	rs1687295	1129	0.17993	0.0492496	rs34991912	rs4685235	rs34991912	1129	0.179905	0.0493786	rs13070927	rs4685235	rs13070927	316	0.000138768	0.000502185	rs61640379	rs62241810	rs61640379	388	0.000184787	0.000573477	rs61640379	rs1685637	rs61640379	440	0.00179976	0.0439368	rs9846767	rs4685235	rs4685235	664	0.00232426	0.00596266	rs12493810	rs4685235	rs4685235	1180	0.0237641	0.0108756	rs13075489	rs4685235	rs4685235	382	0.000568108	0.00139898	rs1687300	rs6442490	rs1687300	345	0.000542689	0.00155443	rs73814865	rs2013488	rs1689548	1158	0.182957	0.0496297	rs748431	rs4685235	rs748431	0	0
chr3:142785040:142802169:clu_22186_+:ENSG00000144935.15	228	0.000102589	0.000351529	rs116088897	rs6789958	rs115083118	850	0.015506	0.00372354	rs73234735	rs28571594	rs28571594	689	0.0213183	0.0841059	rs7642969	rs28571594	rs4539980	769	0.0156952	0.00841678	rs77319630	rs28571594	rs9835955	820	0.0027587	0.00216274	rs73231767	rs28571594	rs9849461	819	0.105279	0.00593294	rs1479137	rs28571594	rs1479137	819	0.620736	0.0341195	rs62278541	rs28571594	rs62278541	392	0.00902896	0.090852	rs11915805	rs11915805	rs11915805	554	0.041087	0.0958687	rs11714087	rs28571594	rs6440105	500	0.01221	0.0755172	rs3844273	rs28571594	rs4643748	334	0.0530905	0.124306	rs73230576	rs28571594	rs34445140	853	0.0088033	0.0073215	rs2270768	rs28571594	rs953641	486	0.0185925	0.0193898	rs6781249	rs28571594	rs28571594	465	0.0120706	0.0170653	rs2140433	rs28571594	rs7639403	841	0.00679765	0.0100761	rs6440123	rs28571594	rs9835955	0	0
chr3:142743586:142745803:clu_22185_+:ENSG00000144935.15	228	0.000383983	0.00079232	rs116088897	rs9849265	rs9849265	850	0.0235146	0.00379212	rs73234735	rs35467195	rs35467195	689	0.0302902	0.191829	rs7642969	rs35467195	rs4539980	769	0.0238234	0.0114826	rs77319630	rs35467195	rs35467195	820	0.00425904	0.00148215	rs73231767	rs35467195	rs35467195	819	0.163116	0.00172751	rs1479137	rs35467195	rs35467195	819	0.987448	0.00411467	rs62278541	rs35467195	rs55940906	392	0.0296462	0.557868	rs11915805	rs11915805	rs11915805	554	0.0697972	0.0151432	rs11714087	rs35467195	rs28524951	500	0.0181726	0.115382	rs3844273	rs35467195	rs6440106	334	0.0965079	0.0440003	rs73230576	rs35467195	rs35467195	853	0.013318	0.00948259	rs2270768	rs35467195	rs35467195	486	0.0294188	0.0385847	rs6781249	rs35467195	rs35467195	465	0.0191362	0.0184995	rs2140433	rs35467195	rs953239	841	0.0102783	0.0061309	rs6440123	rs35467195	rs35467195	0	1
chr3:142736533:142745803:clu_22185_+:ENSG00000144935.15	228	0.000111136	0.000304791	rs116088897	rs9849265	rs9849265	850	0.0201299	0.00362429	rs73234735	rs7626908	rs7626908	689	0.0257578	0.176296	rs7642969	rs7626908	rs7626908	769	0.020391	0.0103797	rs77319630	rs7626908	rs7626908	820	0.00364132	0.00129318	rs73231767	rs7626908	rs7626908	819	0.138907	0.00547975	rs1479137	rs7626908	rs1479137	819	0.836324	0.0132521	rs62278541	rs7626908	rs62278541	392	0.0169085	0.171639	rs11915805	rs3773504	rs11915805	554	0.0593065	0.0161741	rs11714087	rs7626908	rs7626908	500	0.0155188	0.105006	rs3844273	rs7626908	rs7626908	334	0.0825584	0.0323561	rs73230576	rs7626908	rs35467195	853	0.0114152	0.00822929	rs2270768	rs7626908	rs7626908	486	0.024929	0.0419528	rs6781249	rs7626908	rs3773504	465	0.0160939	0.0162541	rs2140433	rs7626908	rs6440104	841	0.00881256	0.00513396	rs6440123	rs7626908	rs7626908	0	1
chr3:134552012:134561377:clu_22060_+:ENSG00000182923.19	848	0.548424	0.259941	rs13088645	rs9809619	rs6805388	943	0.0499671	0.0297076	rs11924764	rs9809619	rs6805388	791	0.00993883	0.00888235	rs9882640	rs9809619	rs9833753	783	0.0218271	0.035269	rs34701532	rs9809619	rs7372770	882	0.930016	0.00426113	rs6796404	rs9809619	rs6796404	882	0.92986	0.00442839	rs11915143	rs9809619	rs11915143	882	0.92821	0.00547847	rs11915143	rs9809619	rs11915143	184	0.000182695	0.000951283	rs4974494	rs7431009	rs4974494	216	8.8285e-05	0.000402583	rs1863910	rs7431009	rs4974489	531	0.0377541	0.117846	rs10935113	rs9809619	rs10935113	559	0.0415165	0.181935	rs6439488	rs9809619	rs6439488	944	0.196213	0.348843	rs11927540	rs9809619	rs9853860	142	0.0017732	0.00310543	rs1991441	rs10935120	rs10935120	481	0.0207745	0.052934	rs12485418	rs9809619	rs7372770	967	0.148128	0.836029	rs6805388	rs9809619	rs6805388	1	1
chr3:134559429:134561377:clu_22060_+:ENSG00000182923.19	848	0.513307	0.236194	rs13088645	rs13059720	rs13088645	943	0.0457204	0.0284065	rs11924764	rs13059720	rs13059720	791	0.00905248	0.00788444	rs9882640	rs13059720	rs13059720	783	0.0200198	0.0319312	rs34701532	rs13059720	rs13059720	882	0.838133	0.0118229	rs6796404	rs13059720	rs6796404	882	0.83458	0.0160115	rs11915143	rs13059720	rs11915143	882	0.828561	0.0224039	rs11915143	rs13059720	rs11915143	184	0.000133114	0.000663638	rs4974494	rs12492306	rs4974494	216	6.74279e-05	0.00029835	rs1863910	rs9851770	rs1863910	531	0.0363015	0.0734732	rs10935113	rs13059720	rs10935113	559	0.0407917	0.12275	rs6439488	rs13059720	rs13059720	944	0.178658	0.351896	rs11927540	rs13059720	rs9756173	142	0.000576253	0.00145429	rs1991441	rs9847788	rs1991441	481	0.0189996	0.0517801	rs12485418	rs13059720	rs13059720	967	0.202702	0.755291	rs6805388	rs13059720	rs6805388	0	1
chr3:134482931:134485952:clu_25327_-:ENSG00000129055.13	849	0.654675	0.174155	rs13088645	rs9832785	rs3846055	944	0.0534687	0.0252163	rs11924764	rs9832785	rs9832785	793	0.0106616	0.00900603	rs9882640	rs9832785	rs9834755	785	0.0232314	0.0374045	rs34701532	rs9832785	rs1863912	883	0.998375	0.000111009	rs6796404	rs9832785	rs6796404	883	0.998383	0.000102339	rs11915143	rs9832785	rs11915143	883	0.997621	0.000145982	rs11915143	rs9832785	rs12637259	184	0.000188868	0.000844882	rs4974494	rs1466827	rs4974494	223	0.000104568	0.000533535	rs1863910	rs9851770	rs13322269	536	0.0415061	0.0882247	rs10935113	rs9832785	rs10935113	558	0.0459335	0.146974	rs6439488	rs9832785	rs9832785	945	0.219218	0.316493	rs11927540	rs9832785	rs7649910	142	0.00490806	0.00818399	rs1991441	rs10935120	rs10935120	480	0.0218573	0.061039	rs12485418	rs9832785	rs1814336	973	0.275828	0.712885	rs6805388	rs9832785	rs1874883	0	1
chr3:134482931:134485320:clu_25327_-:ENSG00000129055.13	849	0.647331	0.183516	rs13088645	rs1814336	rs4974481	944	0.0534465	0.0257141	rs11924764	rs1814336	rs4974481	793	0.010662	0.00904889	rs9882640	rs1814336	rs934093	785	0.0232349	0.0373426	rs34701532	rs1814336	rs4974481	883	0.998469	0.000133977	rs6796404	rs1814336	rs6796404	883	0.998488	0.000114845	rs11915143	rs1814336	rs6783086	883	0.997693	0.000190435	rs11915143	rs1814336	rs12637259	184	0.000192935	0.000765992	rs4974494	rs11714557	rs4974494	223	0.000109855	0.000474132	rs1863910	rs6787929	rs13322269	536	0.0412597	0.0937203	rs10935113	rs1814336	rs10935113	558	0.0452917	0.158963	rs6439488	rs1814336	rs4974481	945	0.217983	0.320406	rs11927540	rs1814336	rs7649910	142	0.00555716	0.00920182	rs1991441	rs10935120	rs10935120	480	0.0218162	0.0628953	rs12485418	rs1814336	rs1814336	973	0.256415	0.733112	rs6805388	rs1814336	rs7372770	0	1
chr3:9810494:9810621:clu_19953_+:ENSG00000241553.13	818	0.00925529	0.00426003	rs279589	rs11712675	rs11712675	894	0.00717186	0.00649273	rs2648396	rs11712675	rs11712675	703	0.0137642	0.0070115	rs11711241	rs11712675	rs11712675	643	0.0227808	0.0183885	rs375024	rs11712675	rs11712675	812	0.00310675	0.00275121	rs17291491	rs11712675	rs11712675	809	0.00280967	0.00288378	rs293794	rs11712675	rs11712675	809	0.00282453	0.00150824	rs2542383	rs11712675	rs11712675	474	0.0114191	0.0278606	rs6796411	rs6774785	rs35590470	421	0.00140818	0.00342064	rs2270894	rs6774785	rs6774785	449	0.0328233	0.00460167	rs6776930	rs11712675	rs11712675	275	0.00403705	0.00157292	rs6443242	rs11712675	rs11712675	903	0.0209216	0.00793571	rs145009425	rs11712675	rs11712675	105	0.00181288	0.0140182	rs3864090	rs12497775	rs12497775	269	0.00654025	0.00762637	rs41278547	rs7617500	rs7617500	928	0.0052362	0.0019456	rs2648396	rs11712675	rs11712675	0	0
chr3:9810494:9810621:clu_19953_+:ENSG00000250151.9	818	0.00926287	0.00426	rs279589	rs11712675	rs11712675	893	0.00715363	0.00649288	rs2648396	rs11712675	rs11712675	703	0.0137649	0.0070115	rs11711241	rs11712675	rs11712675	642	0.0227725	0.0183886	rs375024	rs11712675	rs11712675	812	0.00310824	0.00275117	rs17291491	rs11712675	rs11712675	809	0.00281091	0.00288375	rs293794	rs11712675	rs11712675	809	0.00282513	0.00150822	rs2542383	rs11712675	rs11712675	475	0.0114908	0.0279867	rs6796411	rs6774785	rs35590470	422	0.00141808	0.00343996	rs2270894	rs6774785	rs6774785	449	0.0326634	0.00460315	rs6776930	rs11712675	rs11712675	273	0.00366552	0.00157261	rs6443242	rs11712675	rs11712675	902	0.0209403	0.00793557	rs145009425	rs11712675	rs11712675	105	0.00181288	0.0140182	rs3864090	rs12497775	rs12497775	268	0.00652637	0.00761964	rs41278547	rs7617500	rs7617500	927	0.00523797	0.0019456	rs2648396	rs11712675	rs11712675	0	0
chr3:9810494:9810621:clu_19953_+:ENSG00000214021.16	829	0.00954549	0.00425881	rs279589	rs11712675	rs11712675	916	0.00719439	0.00649269	rs11923502	rs11712675	rs11712675	712	0.0140306	0.00700967	rs11711241	rs11712675	rs11712675	643	0.0230472	0.0183835	rs375024	rs11712675	rs11712675	822	0.00314421	0.00275066	rs17291491	rs11712675	rs11712675	818	0.00285684	0.00288351	rs293794	rs11712675	rs11712675	818	0.00286817	0.00150814	rs2542383	rs11712675	rs11712675	511	0.0155083	0.038759	rs6796411	rs6774785	rs113890152	460	0.00190097	0.00461179	rs2270894	rs6774785	rs6774785	457	0.0332207	0.00459227	rs6776930	rs11712675	rs11712675	267	0.00326468	0.00157151	rs6443242	rs11712675	rs11712675	926	0.0219008	0.00792785	rs145009425	rs11712675	rs11712675	107	0.00185732	0.0140238	rs3864090	rs12497775	rs12497775	271	0.00661336	0.00761129	rs41278547	rs7617500	rs7617500	952	0.00550981	0.0019451	rs66493421	rs11712675	rs11712675	0	0
chr3:9918075:9918500:clu_19974_+:ENSG00000163702.20	877	0.0108231	0.0106982	rs279589	rs708567	rs708567	961	0.00738172	0.00649418	rs142728549	rs708567	rs708567	760	0.0124985	0.0256478	rs11711241	rs708567	rs708567	759	0.0240089	0.122938	rs375024	rs708567	rs708567	870	0.00301783	0.00168181	rs17291491	rs708567	rs708567	863	0.00338168	0.00202958	rs2600006	rs708567	rs708567	863	0.00275897	0.0021106	rs293794	rs708567	rs708567	675	0.0619559	0.00156883	rs7641192	rs708567	rs708567	651	0.00889614	0.00681479	rs2270894	rs708567	rs708567	478	0.0216574	0.0266628	rs6776272	rs708567	rs693802	213	0.00130611	0.00271111	rs144202645	rs1056286	rs1056286	973	0.0353046	0.0133129	rs457414	rs708567	rs708567	78	1.28589e-05	0.000208111	rs138666607	rs279548	rs279548	254	0.00807985	0.00841789	rs41278547	rs6765503	rs6765503	996	0.0074804	0.00385792	rs458952	rs708567	rs708567	0	0
chr3:9918409:9918500:clu_19974_+:ENSG00000163702.20	877	0.00817957	0.0194328	rs279589	rs454607	rs279553	961	0.00570304	0.00899287	rs142728549	rs454607	rs462474	760	0.00916499	0.0304134	rs11711241	rs279576	rs1687739	759	0.0185961	0.116048	rs375024	rs454607	rs454607	870	0.00230169	0.00120221	rs17291491	rs454607	rs454607	863	0.00257997	0.00146142	rs2600006	rs454607	rs454607	863	0.00210472	0.00162328	rs293794	rs454607	rs462474	675	0.0476916	0.00340543	rs7641192	rs454607	rs432815	651	0.00682918	0.00985017	rs2270894	rs454607	rs432815	478	0.0165537	0.0206205	rs6776272	rs454607	rs455863	213	0.000179778	0.000367837	rs144202645	rs432813	rs279575	973	0.0274027	0.0112167	rs457414	rs454607	rs454607	78	1.04946e-05	0.000148494	rs138666607	rs57396386	rs138666607	254	0.00040122	0.0010918	rs41278547	rs279589	rs279589	996	0.00582086	0.00612477	rs458952	rs454607	rs454607	0	0
chr3:10115819:10118906:clu_20005_+:ENSG00000254999.4	1027	0.0154614	0.00900772	rs155266	rs67626468	rs67626468	1124	0.00839969	0.00853113	rs142728549	rs67626468	rs67626468	880	0.0149014	0.0168855	rs73016516	rs67626468	rs67626468	898	0.0311791	0.0321441	rs375024	rs67626468	rs67626468	1029	0.032052	0.00318024	rs402592	rs67626468	rs67626468	1022	0.0943128	0.00265106	rs40608	rs67626468	rs67626468	1022	0.0073674	0.00268648	rs242375	rs67626468	rs67626468	740	0.0583115	0.00865509	rs7641192	rs67626468	rs67626468	825	0.0106758	0.00647649	rs3846108	rs67626468	rs67626468	566	0.0233961	0.0217559	rs6776272	rs17032426	rs17032426	316	0.0013844	0.0437745	rs374645	rs17032426	rs17032426	1134	0.0379147	0.126745	rs76461377	rs67626468	rs67626468	164	0.000134968	0.000560503	rs112929632	rs6785692	rs6785692	270	0.00736955	0.0268256	rs1683018	rs67626468	rs67626468	1161	0.00843236	0.00439146	rs458952	rs67626468	rs67626468	0	0
chr3:10115819:10125626:clu_20005_+:ENSG00000254999.4	1027	0.0155423	0.00865605	rs155266	rs67626468	rs67626468	1124	0.00843665	0.00862474	rs142728549	rs67626468	rs67626468	880	0.014978	0.0173908	rs73016516	rs67626468	rs67626468	898	0.0313137	0.0327298	rs375024	rs67626468	rs67626468	1029	0.0322072	0.00321695	rs402592	rs67626468	rs67626468	1022	0.0947721	0.00265099	rs40608	rs67626468	rs67626468	1022	0.00740296	0.0027293	rs242375	rs67626468	rs67626468	740	0.0588163	0.00456812	rs7641192	rs67626468	rs67626468	825	0.0107271	0.00606341	rs3846108	rs67626468	rs67626468	566	0.0262811	0.0328278	rs6776272	rs17032426	rs17032426	316	0.0015749	0.0566415	rs374645	rs17032426	rs17032426	1134	0.0379303	0.130226	rs76461377	rs67626468	rs67626468	164	0.000291784	0.000955707	rs112929632	rs6785692	rs6785692	270	0.00741524	0.0271159	rs1683018	rs67626468	rs67626468	1161	0.00847156	0.00415505	rs458952	rs67626468	rs67626468	0	0
chr3:10118970:10125626:clu_20005_+:ENSG00000254999.4	1027	0.0155188	0.0088558	rs155266	rs67626468	rs67626468	1124	0.00842615	0.00865619	rs142728549	rs67626468	rs67626468	880	0.0149445	0.0180655	rs73016516	rs67626468	rs67626468	898	0.0312742	0.0325761	rs375024	rs67626468	rs67626468	1029	0.0321628	0.00328063	rs402592	rs67626468	rs67626468	1022	0.0946477	0.00265185	rs40608	rs67626468	rs67626468	1022	0.00739338	0.00271158	rs242375	rs67626468	rs67626468	740	0.0586689	0.00584263	rs7641192	rs67626468	rs67626468	825	0.0107134	0.00615559	rs3846108	rs67626468	rs67626468	566	0.0261379	0.0165412	rs6776272	rs17032426	rs17032426	316	0.00157386	0.0327974	rs374645	rs17032426	rs17032426	1134	0.0377842	0.132542	rs76461377	rs67626468	rs41464050	164	0.000263093	0.000887551	rs112929632	rs6785692	rs6785692	270	0.00737377	0.0308245	rs1683018	rs67626468	rs41464050	1161	0.00845931	0.00440676	rs458952	rs67626468	rs67626468	0	0
chr3:123931234:123933673:clu_25072_-:ENSG00000175455.16	473	0.0028254	0.00285448	rs33257	rs67028142	rs67028142	669	0.00588204	0.00848152	rs820329	rs67028142	rs67028142	627	0.019101	0.010597	rs76659761	rs67028142	rs67028142	588	0.0125599	0.0293081	rs36025624	rs67028142	rs67028142	540	0.001987	0.00235445	rs112635788	rs67028142	rs67028142	539	0.00204776	0.00311511	rs55923707	rs67028142	rs67028142	538	0.00539518	0.00168527	rs55923707	rs67028142	rs67028142	88	5.87272e-06	5.75838e-05	rs9867910	rs12633963	rs9867910	26	5.25036e-07	1.99936e-05	rs1456129	rs6438811	rs1456129	423	0.00746329	0.0182345	rs4678074	rs67028142	rs67028142	172	0.0011548	0.0071644	rs13065955	rs67028142	rs2271969	585	0.0171025	0.0332421	rs2605420	rs67028142	rs67028142	55	0.000911966	0.00274634	rs13065955	rs13080938	rs13065955	93	0.000738709	0.00437736	rs74280600	rs2280422	rs4995856	747	0.0120058	0.00214711	rs77649274	rs67028142	rs67028142	0	0
chr6:70858229:70860200:clu_40537_+:ENSG00000112305.15	86	0.000234019	0.0085595	rs576516	rs2474915	rs2038477	779	0.00280421	0.0020238	rs116670431	rs2474915	rs2474915	659	0.00406583	0.00243548	rs9364097	rs2474915	rs2038477	621	0.0051663	0.00832712	rs12660284	rs2474915	rs2474915	739	0.000678671	0.00063455	rs7750238	rs2474915	rs2038477	739	0.0010142	0.000601896	rs2504735	rs2474915	rs2474915	739	0.00126665	0.000662503	rs11754144	rs2474915	rs2038477	323	0.000216463	0.000595305	rs111452467	rs77757079	rs77757079	430	0.00127272	0.00073999	rs111952602	rs2038477	rs2038477	368	0.000140613	0.000386087	rs2504740	rs3734371	rs3734372	308	0.000939559	0.00212173	rs1716007	rs2474915	rs3734371	789	0.010476	0.0120503	rs2262681	rs2474915	rs2038477	294	0.00174131	0.0108918	rs651984	rs2474915	rs2038477	329	0.000448501	0.00140397	rs112163734	rs2504757	rs2504757	795	0.00142701	0.00094686	rs7765174	rs2474915	rs2474915	0	0
chr6:149729518:149731613:clu_38713_-:ENSG00000120253.14	853	0.0053933	0.00264315	rs9397454	rs2184370	rs2184370	908	0.0108899	0.00373773	rs141692740	rs2184370	rs2184370	807	0.0772589	0.129797	rs9390690	rs2184370	rs2184370	779	0.0197633	0.0200285	rs12524576	rs2184370	rs2184370	824	0.00189961	0.00125771	rs67871424	rs2184370	rs2184370	806	0.00703592	0.0135333	rs12660849	rs2184370	rs2184370	806	0.0675925	0.189238	rs958953	rs2184370	rs958953	849	0.0318189	0.0169566	rs9397087	rs2184370	rs2184370	855	0.0431302	0.0445981	rs17079076	rs2184370	rs2184370	378	0.00409997	0.00199109	rs9688996	rs2184370	rs2184370	423	0.00243709	0.00228914	rs1853658	rs2184370	rs2184370	888	0.0216107	0.0129045	rs12527800	rs2184370	rs2184370	745	0.0212752	0.0158239	rs73604783	rs2184370	rs2184370	287	0.00221518	0.00353536	rs12525448	rs9689716	rs9689716	944	0.00833139	0.0123363	rs28740897	rs2184370	rs9485402	0	0
chr1:196689614:196690063:clu_10624_+:ENSG00000000971.16	458	0.0208356	0.00320539	rs3753396	rs1061170	rs10801555	631	0.00758876	0.00404234	rs10922107	rs1061170	rs2300430	386	0.00459898	0.00977622	rs10494744	rs1061170	rs1061170	318	0.0106022	0.0220512	rs6702610	rs1061170	rs10801553	451	0.00501083	0.00716516	rs80003882	rs1061170	rs1061170	451	0.658172	0.00700974	rs12034928	rs1061170	rs1061170	451	0.154157	0.00690811	rs12034928	rs1061170	rs1061170	491	0.028819	0.0793434	rs12134598	rs1061170	rs10801553	514	0.0619743	0.0969336	rs481759	rs1061170	rs1061170	360	0.0192031	0.00293852	rs7366238	rs10801558	rs424535	484	0.0286542	0.408884	rs203682	rs1061170	rs1061170	665	0.0112802	0.0083902	rs6428354	rs1061170	rs10801553	179	0.017905	0.00831353	rs142340285	rs7540032	rs7540032	393	0.0276133	0.140674	rs374896	rs1061170	rs36137052	746	0.00321616	0.00203864	rs200636525	rs1061170	rs10801553	0	0
chr1:196689614:196779797:clu_10624_+:ENSG00000000971.16	458	0.0208357	0.00319955	rs3753396	rs1061170	rs10801555	631	0.00758872	0.00404719	rs10922107	rs1061170	rs2300430	386	0.00459897	0.00977707	rs10494744	rs1061170	rs1061170	318	0.0106021	0.0220623	rs6702610	rs1061170	rs10801553	451	0.00501073	0.00718547	rs80003882	rs1061170	rs1061170	451	0.658203	0.00696427	rs12034928	rs1061170	rs1061170	451	0.154165	0.0068572	rs12034928	rs1061170	rs7546015	491	0.0287771	0.0806816	rs12134598	rs1061170	rs10801553	514	0.0618211	0.0991654	rs481759	rs1061170	rs1061170	360	0.0193878	0.00264426	rs7366238	rs10801558	rs424535	484	0.0288808	0.404209	rs203682	rs1061170	rs1061170	665	0.0112798	0.00841869	rs6428354	rs1061170	rs10801553	179	0.0183403	0.00803235	rs142340285	rs7540032	rs10922108	393	0.0279325	0.130739	rs374896	rs1061170	rs36137052	746	0.00321616	0.00203977	rs200636525	rs1061170	rs76258507	0	0
chr1:196689614:196779797:clu_10624_+:ENSG00000116785.14	542	0.022164	0.00319517	rs3753396	rs1061170	rs10801555	728	0.00914776	0.00404077	rs10922107	rs1061170	rs2300430	411	0.00434248	0.00977959	rs10494744	rs1061170	rs1061170	318	0.00822499	0.0221153	rs6702610	rs1061170	rs10801553	536	0.0077376	0.00716134	rs80003882	rs1061170	rs1061170	536	0.914316	0.00174466	rs10801583	rs1061170	rs1061170	536	0.470344	0.00429191	rs10922151	rs1061170	rs7546015	559	0.0610998	0.0771521	rs7541682	rs1061170	rs10801553	600	0.0830588	0.0961503	rs1971579	rs1061170	rs1061170	393	0.0337804	0.00185284	rs76622629	rs6428379	rs6428379	516	0.0291317	0.402522	rs203682	rs1061170	rs1061170	762	0.0147164	0.00838948	rs6428354	rs1061170	rs10801553	202	0.0203922	0.00888841	rs142340285	rs1853883	rs1853883	477	0.0317296	0.130915	rs374896	rs1061170	rs36137052	853	0.00437096	0.00203739	rs200636525	rs1061170	rs76258507	0	1
chr1:196689614:196690063:clu_10624_+:ENSG00000116785.14	542	0.0221638	0.00320098	rs3753396	rs1061170	rs10801555	728	0.0091478	0.0040359	rs10922107	rs1061170	rs2300430	411	0.00434248	0.00977874	rs10494744	rs1061170	rs1061170	318	0.00822508	0.0221042	rs6702610	rs1061170	rs10801553	536	0.00773775	0.0071411	rs80003882	rs1061170	rs1061170	536	0.914306	0.00175612	rs10801583	rs1061170	rs1061170	536	0.470329	0.0043239	rs10922151	rs1061170	rs1061170	559	0.0611846	0.0758705	rs7541682	rs1061170	rs10801553	600	0.0832581	0.0939809	rs1971579	rs1061170	rs1061170	393	0.0337726	0.00186786	rs76622629	rs6428379	rs6428379	516	0.028904	0.407191	rs203682	rs1061170	rs1061170	762	0.0147169	0.00836107	rs6428354	rs1061170	rs10801553	202	0.0203874	0.00888779	rs142340285	rs1853883	rs1853883	477	0.0313666	0.140857	rs374896	rs1061170	rs36137052	853	0.00437097	0.00203626	rs200636525	rs1061170	rs10801553	0	1
chr1:220833192:220879849:clu_5289_-:ENSG00000257551.1	910	0.0141142	0.00301234	rs6541160	rs1389750	rs1389750	927	0.0301143	0.0482116	rs1874121	rs1389750	rs1389750	812	0.0168652	0.005192	rs2935223	rs1389750	rs1389750	828	0.0771197	0.0110049	rs3849288	rs1389750	rs1389750	913	0.99991	5.87991e-06	rs1596175	rs1389750	rs1596175	913	0.999819	6.20231e-06	rs1596175	rs1389750	rs1596175	913	0.422493	0.00117788	rs2807861	rs1389750	rs1389750	473	0.062267	0.189906	rs57298117	rs1389750	rs1389750	456	0.0422879	0.00744634	rs57298117	rs2642421	rs2642421	393	0.0516066	0.0409949	rs4131748	rs1389750	rs1389750	508	0.0221786	0.471814	rs2378404	rs1389750	rs1389750	932	0.040376	0.0606902	rs2242358	rs1389750	rs1389750	224	0.0109078	0.00877381	rs57599089	rs56149566	rs56149566	170	0.00493203	0.0165033	rs4846335	rs1389750	rs1389750	934	0.0111637	0.0035383	rs2642422	rs1389750	rs1389750	0	1
chr1:220871691:220879849:clu_5289_-:ENSG00000257551.1	910	0.0141156	0.0029812	rs6541160	rs1389750	rs1389750	927	0.0301052	0.0485636	rs1874121	rs1389750	rs1389750	812	0.0168665	0.00518414	rs2935223	rs1389750	rs1389750	828	0.0771245	0.0110126	rs3849288	rs1389750	rs1389750	913	0.999985	7.87481e-07	rs1596175	rs1389750	rs1596175	913	0.999894	1.03968e-06	rs1596175	rs1389750	rs1389750	913	0.422523	0.00117735	rs2807861	rs1389750	rs1389750	473	0.062276	0.189845	rs57298117	rs1389750	rs1389750	456	0.0555666	0.00555389	rs57298117	rs2642421	rs2642421	393	0.0516265	0.040697	rs4131748	rs1389750	rs1389750	508	0.0221789	0.471842	rs2378404	rs1389750	rs1389750	932	0.0403528	0.0612945	rs2242358	rs1389750	rs1389750	224	0.0112567	0.0089247	rs57599089	rs56149566	rs56149566	170	0.0049324	0.0165089	rs4846335	rs1389750	rs1389750	934	0.0111633	0.0036435	rs2642422	rs1389750	rs1389750	0	1
chr1:146119246:146119956:clu_3653_-:ENSG00000271425.9	38	0.000296802	0.0140284	rs4636400	rs10910810	rs10910810	40	0.000516455	0.017597	rs4126494	rs2027387	rs2027387	32	0.000432667	0.00830195	rs2994350	rs2027387	rs2027387	35	0.000533654	0.0114966	rs704985	rs2027387	rs2027387	39	0.018857	0.138867	rs3010130	rs2027387	rs2027387	38	0.00309603	0.49069	rs2027387	rs2027387	rs2027387	38	0.000893483	0.133337	rs6424375	rs2027387	rs2027387	15	1.30291e-05	0.000124844	rs373485062	rs4636400	rs373485062	15	2.09875e-07	1.14646e-05	rs373485062	rs861335	rs373485062	38	2.19007e-06	5.518e-05	rs201612725	rs2992021	rs861335	38	0.000789719	0.0017821	rs367648584	rs2027387	rs2027387	50	0.00211665	0.016427	rs35508219	rs2027387	rs2027387	2	2.98153e-08	1.02051e-05	rs150779865	rs2477172	rs150779865	20	0.00358729	0.0254264	rs2782589	rs2027387	rs2027387	49	0.000204852	0.00243332	rs142164075	rs2027387	rs2027387	0	0
chr1:146136455:146138236:clu_3644_-:ENSG00000271425.9	38	0.000317964	0.0145052	rs4636400	rs10910810	rs10910810	40	0.000539096	0.0204151	rs4126494	rs10910810	rs6424375	32	0.00045317	0.00937504	rs2994350	rs10910810	rs10910810	35	0.000560993	0.0126875	rs704985	rs10910810	rs10910810	39	0.0196241	0.144872	rs3010130	rs10910810	rs10910810	38	0.00320312	0.497195	rs2027387	rs10910810	rs6424375	38	0.000922705	0.145964	rs6424375	rs10910810	rs6424375	15	0.00140973	0.00136669	rs373485062	rs4636400	rs4636400	15	4.5183e-07	2.2269e-05	rs373485062	rs142556155	rs142556155	38	0.000475528	0.00275393	rs201612725	rs2992021	rs2992021	38	0.000830215	0.00146984	rs367648584	rs6424375	rs6424375	50	0.00219894	0.0159844	rs35508219	rs10910810	rs10910810	2	9.01889e-05	0.00846262	rs150779865	rs2477172	rs2477172	20	0.00372412	0.0265425	rs2782589	rs10910810	rs10910810	49	0.00021316	0.002277	rs142164075	rs10910810	rs10910810	0	0
chr1:146135521:146136353:clu_3643_-:ENSG00000271425.9	38	0.000317964	0.0145043	rs4636400	rs10910810	rs10910810	40	0.000539096	0.0204156	rs4126494	rs10910810	rs6424375	32	0.000453169	0.00937561	rs2994350	rs10910810	rs10910810	35	0.000560992	0.0126881	rs704985	rs10910810	rs10910810	39	0.0196235	0.144898	rs3010130	rs10910810	rs10910810	38	0.00320286	0.497235	rs2027387	rs10910810	rs6424375	38	0.000922694	0.145975	rs6424375	rs10910810	rs6424375	15	0.00140973	0.00136669	rs373485062	rs4636400	rs4636400	15	3.19956e-07	2.58122e-05	rs373485062	rs61814600	rs373485062	38	0.000315357	0.00368791	rs201612725	rs72701850	rs72701850	38	0.000830215	0.001469	rs367648584	rs6424375	rs6424375	50	0.00219894	0.015984	rs35508219	rs10910810	rs10910810	2	8.23402e-07	0.000130936	rs150779865	rs2477172	rs2477172	20	0.00372412	0.0265425	rs2782589	rs10910810	rs10910810	49	0.00021316	0.00227677	rs142164075	rs10910810	rs10910810	0	0
chr1:146126408:146127028:clu_3641_-:ENSG00000271425.9	38	0.000317944	0.0145658	rs4636400	rs10910810	rs10910810	40	0.000539006	0.0205789	rs4126494	rs10910810	rs6424375	32	0.00045317	0.00937488	rs2994350	rs10910810	rs10910810	35	0.000560993	0.0126873	rs704985	rs10910810	rs10910810	39	0.0196923	0.141899	rs3010130	rs10910810	rs10910810	38	0.00323717	0.49185	rs2027387	rs10910810	rs6424375	38	0.000923118	0.145582	rs6424375	rs10910810	rs6424375	15	0.00140581	0.00136324	rs373485062	rs4636400	rs4636400	15	2.43363e-07	1.45803e-05	rs373485062	rs142556155	rs373485062	38	0.000475356	0.0028029	rs201612725	rs2992021	rs2992021	38	0.000830184	0.00150648	rs367648584	rs6424375	rs6424375	50	0.00219906	0.0159297	rs35508219	rs10910810	rs10910810	2	4.89787e-05	0.00460597	rs150779865	rs2477172	rs2477172	20	0.0037241	0.0265456	rs2782589	rs10910810	rs10910810	49	0.00021316	0.00227701	rs142164075	rs10910810	rs10910810	0	0
chr1:146126399:146127028:clu_3641_-:ENSG00000271425.9	38	0.000317933	0.0145474	rs4636400	rs10910810	rs10910810	40	0.000539326	0.0199496	rs4126494	rs10910810	rs6424375	32	0.000453241	0.00917111	rs2994350	rs10910810	rs10910810	35	0.000561068	0.0124969	rs704985	rs10910810	rs10910810	39	0.0196955	0.141718	rs3010130	rs10910810	rs10910810	38	0.00323069	0.49284	rs2027387	rs10910810	rs6424375	38	0.000926336	0.142559	rs6424375	rs10910810	rs6424375	15	0.00101807	0.00101901	rs373485062	rs4636400	rs4636400	15	2.86522e-07	1.62975e-05	rs373485062	rs142556155	rs142556155	38	0.00038594	0.00245763	rs201612725	rs2992021	rs2992021	38	0.000829989	0.00168744	rs367648584	rs6424375	rs6424375	50	0.002198	0.0163668	rs35508219	rs10910810	rs10910810	2	1.2146e-06	0.000123435	rs150779865	rs2477172	rs2477172	20	0.0037243	0.0264532	rs2782589	rs10910810	rs10910810	49	0.000213137	0.00234502	rs142164075	rs10910810	rs10910810	0	0
chr1:146125516:146126236:clu_3650_-:ENSG00000271425.9	38	0.000319439	0.00785963	rs4636400	rs7551884	rs7551884	40	0.0005406	0.0157762	rs4126494	rs7551884	rs7551884	32	0.000454123	0.0053875	rs2994350	rs7551884	rs7551884	35	0.000561058	0.0101689	rs704985	rs7551884	rs7551884	39	0.022791	0.00487216	rs3010130	rs7551884	rs7551884	38	0.00632795	0.00467645	rs2027387	rs7551884	rs7551884	38	0.00107411	0.0038248	rs6424375	rs7551884	rs7551884	15	4.2022e-06	0.000184707	rs373485062	rs4636400	rs373485062	15	1.87918e-07	1.61706e-05	rs373485062	rs6697832	rs373485062	38	0.000473656	0.00532493	rs201612725	rs72701850	rs72701850	38	0.000827345	0.00340022	rs367648584	rs7551884	rs7551884	50	0.00212237	0.0489743	rs35508219	rs7551884	rs7551884	2	5.33128e-08	4.2999e-05	rs150779865	rs150779865	rs150779865	20	0.000720654	0.00524628	rs2782589	rs10910810	rs10910810	49	0.000212494	0.00403679	rs142164075	rs7551884	rs7551884	0	0
chr1:146136455:146144595:clu_3644_-:ENSG00000271425.9	38	0.000317965	0.0145027	rs4636400	rs10910810	rs10910810	40	0.000539099	0.0204108	rs4126494	rs10910810	rs6424375	32	0.000453169	0.0093755	rs2994350	rs10910810	rs10910810	35	0.000560992	0.012688	rs704985	rs10910810	rs10910810	39	0.0196217	0.144975	rs3010130	rs10910810	rs10910810	38	0.00320197	0.497374	rs2027387	rs10910810	rs6424375	38	0.000922685	0.145983	rs6424375	rs10910810	rs6424375	15	0.00140973	0.00136669	rs373485062	rs4636400	rs4636400	15	4.07431e-07	1.97058e-05	rs373485062	rs142556155	rs373485062	38	0.000344534	0.00206755	rs201612725	rs2992021	rs2992021	38	0.000830216	0.00146815	rs367648584	rs6424375	rs6424375	50	0.00219893	0.0159856	rs35508219	rs10910810	rs10910810	2	4.19412e-06	0.000400888	rs150779865	rs2477172	rs2477172	20	0.00372412	0.0265424	rs2782589	rs10910810	rs10910810	49	0.00021316	0.00227682	rs142164075	rs10910810	rs10910810	0	0
chr1:146126402:146127028:clu_3641_-:ENSG00000271425.9	38	0.000317911	0.0146326	rs4636400	rs10910810	rs10910810	40	0.000538851	0.0208264	rs4126494	rs10910810	rs6424375	32	0.000453075	0.00954584	rs2994350	rs10910810	rs10910810	35	0.000560903	0.0128054	rs704985	rs10910810	rs10910810	39	0.0195819	0.146679	rs3010130	rs10910810	rs10910810	38	0.00331434	0.479717	rs2027387	rs10910810	rs6424375	38	0.000924598	0.144181	rs6424375	rs10910810	rs6424375	15	0.000196832	0.00029691	rs373485062	rs4636400	rs4636400	15	2.0807e-07	1.28264e-05	rs373485062	rs142556155	rs373485062	38	0.000474343	0.00346829	rs201612725	rs2992021	rs2992021	38	0.000830089	0.00158261	rs367648584	rs6424375	rs6424375	50	0.00219929	0.0158029	rs35508219	rs10910810	rs10910810	2	4.19739e-06	0.000410944	rs150779865	rs2477172	rs2477172	20	0.0037195	0.0277205	rs2782589	rs10910810	rs10910810	49	0.000213154	0.00227818	rs142164075	rs10910810	rs10910810	0	0
chr1:146140020:146140484:clu_3642_-:ENSG00000271425.9	38	8.43125e-05	0.00391066	rs4636400	rs7536827	rs7536827	40	0.000150045	0.00557064	rs4126494	rs7536827	rs7536827	32	9.04671e-05	0.0018222	rs2994350	rs10910810	rs10910810	35	0.000147947	0.00330062	rs704985	rs7536827	rs7536827	39	0.0059931	0.0383438	rs3010130	rs7536827	rs7536827	38	0.00141218	0.183755	rs2027387	rs7536827	rs7536827	38	0.000281153	0.0417919	rs6424375	rs7536827	rs7536827	15	4.27978e-06	0.000103804	rs373485062	rs4636400	rs373485062	15	1.49616e-07	9.53464e-06	rs373485062	rs28640909	rs373485062	38	2.06462e-06	4.65753e-05	rs201612725	rs4126494	rs201612725	38	0.000200775	0.000501073	rs367648584	rs7536827	rs7536827	50	0.000664557	0.00506982	rs35508219	rs7536827	rs7536827	2	1.88936e-08	8.84766e-06	rs150779865	rs2477172	rs150779865	20	0.00113909	0.00813079	rs2782589	rs7536827	rs7536827	49	6.24181e-05	0.0007054	rs142164075	rs7536827	rs7536827	0	0
chr1:146141818:146142650:clu_3643_-:ENSG00000271425.9	38	0.000317964	0.0145044	rs4636400	rs10910810	rs10910810	40	0.000539096	0.020416	rs4126494	rs10910810	rs6424375	32	0.000453169	0.00937561	rs2994350	rs10910810	rs10910810	35	0.000560992	0.0126881	rs704985	rs10910810	rs10910810	39	0.0196237	0.14489	rs3010130	rs10910810	rs10910810	38	0.00320295	0.497221	rs2027387	rs10910810	rs6424375	38	0.000922695	0.145974	rs6424375	rs10910810	rs6424375	15	0.00140973	0.00136669	rs373485062	rs4636400	rs4636400	15	3.7645e-07	2.13915e-05	rs373485062	rs61814600	rs373485062	38	0.000472964	0.00255786	rs201612725	rs2992021	rs2992021	38	0.000830215	0.00146913	rs367648584	rs6424375	rs6424375	50	0.00219894	0.0159839	rs35508219	rs10910810	rs10910810	2	8.97535e-05	0.00842197	rs150779865	rs2477172	rs2477172	20	0.00372412	0.0265425	rs2782589	rs10910810	rs10910810	49	0.00021316	0.00227677	rs142164075	rs10910810	rs10910810	0	0
chr1:146142752:146144595:clu_3644_-:ENSG00000271425.9	38	0.00028879	0.0146692	rs4636400	rs1830823	rs1830823	40	0.000502022	0.0135409	rs4126494	rs1830823	rs1830823	32	0.000418856	0.00746552	rs2994350	rs1830823	rs1830823	35	0.000515409	0.010685	rs704985	rs1830823	rs1830823	39	0.0190175	0.102308	rs3010130	rs1830823	rs2027387	38	0.0034654	0.410751	rs2027387	rs1830823	rs2027387	38	0.00087341	0.124312	rs6424375	rs1830823	rs1830823	15	6.83738e-05	0.000207691	rs373485062	rs4636400	rs373485062	15	2.50483e-07	1.41543e-05	rs373485062	rs861335	rs373485062	38	2.09749e-06	6.32741e-05	rs201612725	rs861335	rs861335	38	0.000749587	0.00231941	rs367648584	rs10797649	rs10797649	50	0.00205773	0.0170393	rs35508219	rs1830823	rs10797649	2	1.51103e-08	8.60952e-06	rs150779865	rs150779865	rs150779865	20	0.00350755	0.0209509	rs2782589	rs1830823	rs1830823	49	0.000199009	0.00271508	rs142164075	rs1830823	rs1830823	0	0
chr1:146066561:146067180:clu_3637_-:ENSG00000271425.9	38	5.21956e-05	0.000681064	rs4636400	rs2992021	rs2992021	40	9.91278e-05	0.00139051	rs4126494	rs2992021	rs2992021	32	7.7741e-05	0.00578963	rs2994350	rs2992021	rs2992021	35	7.27697e-05	0.00490736	rs704985	rs2992021	rs2992021	39	0.00288071	0.252374	rs3010130	rs2992021	rs2992021	38	0.00103201	0.0349264	rs2027387	rs2992021	rs2992021	38	0.000180769	0.00324993	rs6424375	rs2992021	rs2027387	15	2.61808e-06	0.000107673	rs373485062	rs4636400	rs373485062	15	1.57548e-07	1.02722e-05	rs373485062	rs6697832	rs373485062	38	0.00014114	0.000724265	rs201612725	rs2992021	rs2992021	38	0.000150608	0.000644716	rs367648584	rs2992021	rs2992021	50	0.000542461	0.0161796	rs35508219	rs2992021	rs35508219	2	6.7326e-07	7.02699e-05	rs150779865	rs2477172	rs2477172	20	0.000792971	0.052405	rs2782589	rs2992021	rs2992021	49	5.585e-05	0.000685227	rs142164075	rs2992021	rs2992021	0	0
chr1:146069715:146070324:clu_3637_-:ENSG00000271425.9	38	0.000310521	0.00819022	rs4636400	rs2992021	rs10910810	40	0.000534044	0.0124556	rs4126494	rs2027387	rs2027387	32	0.0004417	0.0184169	rs2994350	rs2027387	rs2992021	35	0.000545588	0.0204935	rs704985	rs2027387	rs2992021	39	0.0114572	0.491645	rs3010130	rs2027387	rs2992021	38	0.00361863	0.421608	rs2027387	rs2027387	rs2027387	38	0.000966596	0.0890194	rs6424375	rs2027387	rs2027387	15	0.000847115	0.000864863	rs373485062	rs4636400	rs4636400	15	2.19438e-07	1.24329e-05	rs373485062	rs61814600	rs373485062	38	0.00046833	0.00269846	rs201612725	rs2992021	rs2992021	38	0.000816408	0.00243941	rs367648584	rs2027387	rs2027387	50	0.00214995	0.0246652	rs35508219	rs2027387	rs2027387	2	4.27062e-06	0.000408118	rs150779865	rs2477172	rs2477172	20	0.0033641	0.106703	rs2782589	rs2027387	rs2992021	49	0.000210072	0.00259361	rs142164075	rs2027387	rs2027387	0	0
chr1:146109802:146115230:clu_3653_-:ENSG00000271425.9	38	8.86054e-05	0.00585999	rs4636400	rs1830823	rs1830823	40	0.000173312	0.00422517	rs4126494	rs1830823	rs1830823	32	0.000147108	0.00271547	rs2994350	rs1830823	rs1830823	35	0.000170761	0.00349354	rs704985	rs1830823	rs1830823	39	0.00692193	0.0372891	rs3010130	rs1830823	rs1830823	38	0.00164724	0.174726	rs2027387	rs1830823	rs1830823	38	0.000322733	0.0466111	rs6424375	rs1830823	rs1830823	15	0.000110398	0.000208751	rs373485062	rs4636400	rs4636400	15	1.84104e-07	1.10895e-05	rs373485062	rs861335	rs373485062	38	2.70526e-06	5.64894e-05	rs201612725	rs6689855	rs201612725	38	0.0001457	0.000468461	rs367648584	rs2027387	rs2027387	50	0.000764632	0.00548093	rs35508219	rs1830823	rs1830823	2	4.59944e-08	1.17842e-05	rs150779865	rs2477172	rs150779865	20	0.00130141	0.00860884	rs2782589	rs1830823	rs1830823	49	7.18718e-05	0.0011641	rs142164075	rs1830823	rs1830823	0	0
chr1:146109802:146110512:clu_3653_-:ENSG00000271425.9	38	0.000297519	0.0137838	rs4636400	rs7536827	rs7536827	40	0.00051191	0.0186391	rs4126494	rs7536827	rs7536827	32	0.000425533	0.0083843	rs2994350	rs10910810	rs10910810	35	0.000529122	0.0116378	rs704985	rs7536827	rs7536827	39	0.0188678	0.131543	rs3010130	rs7536827	rs10910810	38	0.00317403	0.473723	rs2027387	rs7536827	rs6424375	38	0.000886187	0.133606	rs6424375	rs7536827	rs6424375	15	5.24077e-06	0.000127825	rs373485062	rs4636400	rs373485062	15	2.1296e-07	1.25275e-05	rs373485062	rs587675294	rs373485062	38	2.42915e-06	4.95973e-05	rs201612725	rs2992021	rs861335	38	0.00078304	0.00170333	rs367648584	rs6424375	rs7536827	50	0.00210387	0.0158919	rs35508219	rs10910810	rs10910810	2	2.98965e-08	9.6959e-06	rs150779865	rs2477172	rs150779865	20	0.00356336	0.0252911	rs2782589	rs10910810	rs10910810	49	0.000203462	0.00230011	rs142164075	rs10910810	rs10910810	0	0
chr10:103174982:103176486:clu_60864_-:ENSG00000076685.19	622	0.0456416	0.933385	rs11191555	rs10458729	rs11191555	660	0.0559741	0.91916	rs79780963	rs10458729	rs943037	515	0.0481151	0.926354	rs1926032	rs10458729	rs1926032	597	0.0533257	0.923006	rs11191559	rs10458729	rs943037	630	0.075696	0.889512	rs12414028	rs10458729	rs12414028	630	0.0603184	0.911957	rs11191607	rs10458729	rs12412038	630	0.0597797	0.912744	rs11191607	rs10458729	rs112913898	312	0.0013951	0.00242551	rs45437896	rs10458729	rs12219901	296	0.000109771	0.000248741	rs45437896	rs1163073	rs45437896	369	0.00169831	0.00139154	rs1163087	rs10430665	rs11191548	423	0.0305331	0.456076	rs11191582	rs10458729	rs943037	664	0.0515342	0.0608469	rs11191610	rs10458729	rs76752100	83	0.000185748	0.00214943	rs41287478	rs112913898	rs112913898	378	0.0157099	0.0116664	rs7913920	rs943037	rs943037	672	0.0519273	0.925143	rs10883835	rs10458729	rs10458729	1	0
chr10:103174982:103181185:clu_60864_-:ENSG00000076685.19	622	0.0536367	0.936784	rs11191555	rs11191607	rs11191555	660	0.0658831	0.924165	rs79780963	rs11191607	rs113278154	515	0.0779947	0.906072	rs1926032	rs11191607	rs1926032	597	0.0762567	0.912221	rs11191559	rs11191607	rs11191559	630	0.0503424	0.940665	rs12414028	rs11191607	rs12414028	630	0.027934	0.967076	rs11191607	rs11191607	rs11191607	630	0.0152482	0.982028	rs11191607	rs11191607	rs11191607	312	0.0017691	0.00346216	rs45437896	rs11191607	rs11191607	296	0.00023719	0.000438679	rs45437896	rs1063461	rs45437896	369	0.00355321	0.00295371	rs1163087	rs11191607	rs11191607	423	0.037451	0.469348	rs11191582	rs11191607	rs11191607	664	0.0639032	0.0717128	rs11191610	rs11191607	rs11191607	83	0.000970898	0.0112775	rs41287478	rs11191607	rs11191607	378	0.021484	0.0151911	rs7913920	rs11191548	rs11191548	672	0.0758897	0.912738	rs10883835	rs11191607	rs10883835	1	0
chr10:113721779:113725362:clu_58546_+:ENSG00000165806.21	964	0.0100655	0.00307765	rs12248978	rs12411798	rs12411798	1129	0.00855334	0.00425416	rs2419859	rs12411798	rs12769185	1054	0.0137521	0.00447852	rs2240880	rs12411798	rs12411798	1092	0.0172617	0.00767311	rs7081444	rs12769185	rs12769185	1096	0.65825	0.0196104	rs78029163	rs12411798	rs78029163	1096	0.00983525	0.00149668	rs1416131	rs12411798	rs12769185	1096	0.00782632	0.006575	rs7918767	rs12411798	rs12769185	546	0.0155468	0.212647	rs12766889	rs12411798	rs12411798	378	0.00745287	0.0189314	rs10509982	rs12411798	rs12411798	306	0.00841526	0.00156603	rs77977018	rs12769185	rs12769185	372	0.00561745	0.00852203	rs34245624	rs12411798	rs12411798	1133	0.0133244	0.0075524	rs7895609	rs12411798	rs12769185	148	0.000192132	0.000772651	rs1472750	rs7067756	rs7067756	425	0.00259781	0.00353842	rs2419880	rs12769172	rs12769172	1150	0.00379018	0.00174536	rs12772679	rs12411798	rs12411798	0	0
chr11:66348070:66353455:clu_65559_+:ENSG00000255468.7	581	0.105985	0.0181473	rs58221849	rs10896118	rs58221849	603	0.159006	0.0300234	rs58221849	rs10896118	rs1190623	500	0.00718262	0.00415456	rs10791866	rs10896118	rs679228	607	0.194616	0.0366237	rs10896110	rs10896118	rs10896110	582	0.0316963	0.00302723	rs61890399	rs10896118	rs61890399	582	0.150006	0.0141161	rs61890399	rs10896118	rs61890399	582	0.156338	0.0213447	rs3116068	rs10896118	rs10896110	283	0.00307892	0.0965296	rs2236679	rs2236679	rs2236679	255	0.00143294	0.0187466	rs61890399	rs2236679	rs2236679	321	0.00926422	0.00927331	rs1892938	rs10896118	rs1892938	334	0.0173072	0.00685548	rs1190621	rs7940980	rs2236679	608	0.00501857	0.00682839	rs11227481	rs10896118	rs10896118	39	3.53252e-06	8.40368e-05	rs471203	rs72938583	rs471203	223	0.000150566	0.000670889	rs75088602	rs679228	rs490998	591	0.035966	0.00379505	rs117329753	rs10896118	rs117329753	0	0
chr11:66438259:66438710:clu_62809_-:ENSG00000174547.13	487	0.159716	0.00643307	rs58221849	rs7951189	rs7951189	507	0.236107	0.0140099	rs58221849	rs7951189	rs7951189	413	0.00944385	0.0197483	rs10791866	rs7951189	rs7951189	502	0.154965	0.446904	rs10896110	rs7951189	rs7951189	491	0.0645536	0.00956764	rs61890399	rs7951189	rs7951189	491	0.231062	0.00118564	rs61890399	rs7951189	rs7951189	491	0.23664	0.0016096	rs3116068	rs7951189	rs7951189	187	0.0444877	0.125706	rs2236679	rs4930381	rs4930381	142	0.00965988	0.394767	rs61890399	rs4930381	rs4930381	357	0.0181277	0.0155802	rs1892938	rs7951189	rs7951189	317	0.0534155	0.0440542	rs1190621	rs7951189	rs7951189	513	0.00611753	0.0144583	rs11227481	rs7951189	rs7951189	61	1.47536e-05	0.000195076	rs3867133	rs10896109	rs10896109	156	0.00297912	0.0464683	rs117329753	rs7951189	rs7951189	502	0.042227	0.00211246	rs117329753	rs7951189	rs7951189	0	0
chr11:66438259:66438632:clu_62809_-:ENSG00000174547.13	487	0.159725	0.0063778	rs58221849	rs7951189	rs7951189	507	0.236202	0.0136102	rs58221849	rs7951189	rs7951189	413	0.00945386	0.0187095	rs10791866	rs7951189	rs7951189	502	0.159773	0.429743	rs10896110	rs7951189	rs7951189	491	0.0645702	0.00931143	rs61890399	rs7951189	rs7951189	491	0.231057	0.00120711	rs61890399	rs7951189	rs7951189	491	0.236656	0.00154129	rs3116068	rs7951189	rs7951189	187	0.0422745	0.169182	rs2236679	rs4930381	rs12793712	142	0.00966003	0.394738	rs61890399	rs4930381	rs4930381	357	0.0181236	0.015805	rs1892938	rs7951189	rs7951189	317	0.0532053	0.047816	rs1190621	rs7951189	rs7951189	513	0.00612375	0.0134567	rs11227481	rs7951189	rs7951189	61	1.06122e-05	0.000154557	rs3867133	rs10896109	rs4930351	156	0.00299034	0.0428758	rs117329753	rs7951189	rs7951189	502	0.0422252	0.00215457	rs117329753	rs7951189	rs7951189	0	0
chr11:74286391:74289079:clu_63081_-:ENSG00000149380.12	722	0.00642286	0.0214337	rs682229	rs11236055	rs3888908	770	0.00772507	0.0344014	rs35499749	rs11236055	rs11236055	664	0.00423384	0.00801436	rs77814989	rs11236055	rs11236055	725	0.0127774	0.0105006	rs1303475	rs11236055	rs61902380	723	0.00172835	0.00574196	rs80032406	rs11236055	rs11236055	723	0.00128174	0.00127917	rs626930	rs11236055	rs3894652	723	0.113418	0.0334017	rs4944038	rs11236055	rs500608	304	0.00229984	0.00218928	rs639525	rs61902380	rs61902380	223	0.000189463	0.000590352	rs642302	rs11236092	rs625532	443	0.0117126	0.00910133	rs145438914	rs11236055	rs10459047	408	0.000787393	0.00206943	rs1783537	rs7117465	rs1783537	773	0.0125312	0.0105876	rs7789	rs11236055	rs61902380	313	0.0285517	0.0201891	rs146217454	rs11236055	rs11236053	339	0.00877017	0.0254154	rs479968	rs11236055	rs11236053	796	0.0183188	0.0773826	rs630078	rs11236055	rs11236055	0	0
chr11:43901725:43919038:clu_64758_+:ENSG00000166199.13	744	0.0691739	0.0607849	rs7116641	rs115884656	rs7116641	1159	0.0423192	0.0189232	rs60572790	rs112983447	rs60572790	986	0.00341119	0.00311319	rs113080	rs112983447	rs76007545	1025	0.00578797	0.0042101	rs72898092	rs112983447	rs112983447	1118	0.0803509	0.031688	rs4592416	rs112983447	rs4592416	1117	0.117418	0.0572588	rs11037789	rs112983447	rs11037789	1117	0.140791	0.0828015	rs10838212	rs112983447	rs10838212	418	0.000209805	0.000437389	rs12794461	rs112983447	rs112983447	478	0.000597154	0.00114313	rs59732976	rs112983447	rs112983447	665	0.00773963	0.00844606	rs11037564	rs75316499	rs2292888	510	0.00329392	0.00506314	rs10838190	rs10769002	rs3824948	1160	0.00534273	0.00443038	rs2434468	rs112983447	rs7950395	253	0.00081733	0.0034624	rs111634866	rs10769002	rs12419952	347	0.000342883	0.00108721	rs178527	rs2074043	rs178527	1199	0.150275	0.0572777	rs35243581	rs112983447	rs35243581	0	0
chr12:50429090:50430495:clu_70927_+:ENSG00000161813.22	597	0.00704889	0.0074373	rs12819287	rs60396677	rs60396677	682	0.0164947	0.0125723	rs111354913	rs60396677	rs60396677	491	0.0183446	0.00691707	rs11169331	rs60396677	rs60396677	608	0.46769	0.00877929	rs10876024	rs60396677	rs60396677	638	1	2.34601e-11	rs35549836	rs60396677	rs1862043	636	1	2.30061e-11	rs35998534	rs60396677	rs35998534	636	0.999196	6.29928e-06	rs73106145	rs60396677	rs60396677	333	0.0293719	0.0788274	rs113879003	rs60396677	rs60396677	324	0.082512	0.0333294	rs74487572	rs60396677	rs60396677	402	0.0396724	0.00802695	rs4768951	rs60396677	rs60396677	428	0.0687087	0.00566253	rs11169450	rs60396677	rs60396677	684	0.0123154	0.0345098	rs4768848	rs60396677	rs60396677	37	0.000677067	0.0147875	rs4321029	rs7300828	rs7300828	364	0.0101532	0.0333943	rs111354913	rs10876048	rs7135222	710	0.416359	0.002265	rs11169506	rs60396677	rs60396677	0	1
chr6:78897959:78902992:clu_40649_+:ENSG00000146243.14	279	0.0432262	0.255821	rs9361482	rs7767100	rs7767100	1047	0.105875	0.302177	rs9361448	rs7749916	rs7749916	993	0.0194507	0.0177287	rs7751422	rs7749916	rs7749916	744	0.0114106	0.0104517	rs62426773	rs7749916	rs7749916	949	0.130591	0.869408	rs1984195	rs7749916	rs7749916	949	0.137178	0.862821	rs1984195	rs7749916	rs7749916	949	0.0335172	0.0783226	rs67382807	rs7749916	rs7749916	332	0.0186944	0.320328	rs9343820	rs7753531	rs7767711	338	0.0129579	0.370391	rs4406190	rs4406190	rs4406190	247	0.0424977	0.302299	rs144088909	rs12214911	rs1507149	556	0.109318	0.0895759	rs150519651	rs7749916	rs7749916	1060	0.0398346	0.014632	rs9359362	rs7749916	rs7749916	68	0.000588167	0.00506497	rs58860560	rs9361481	rs9361481	663	0.115399	0.201461	rs9343820	rs7749916	rs7749916	1028	0.337479	0.287622	rs9361491	rs7749916	rs7749916	1	0
chr13:51791257:51797826:clu_73583_-:ENSG00000102796.11	409	0.0243408	0.0160754	rs7328695	rs518210	rs518210	563	0.0399158	0.0162316	rs9568653	rs518210	rs518210	447	0.0657063	0.242714	rs492869	rs518210	rs492869	462	0.0136382	0.0265487	rs56768072	rs518210	rs518210	539	0.00176724	0.00140215	rs3825528	rs518210	rs518210	539	0.000982589	0.00183015	rs58680597	rs518210	rs518210	539	0.00183284	0.00579166	rs9535757	rs518210	rs518210	193	0.00663919	0.162336	rs9316551	rs518210	rs1745791	221	0.00417046	0.0439176	rs745374	rs518210	rs518210	244	0.00773253	0.00535185	rs7990679	rs1745791	rs1745791	202	0.00019222	0.000572314	rs7319784	rs492869	rs492869	564	0.00877447	0.00941452	rs9316561	rs518210	rs518210	107	0.00125388	0.00311872	rs17075988	rs475551	rs475551	41	2.55788e-06	6.37591e-05	rs9526804	rs7328695	rs9526804	564	0.0189754	0.0130328	rs9568650	rs518210	rs2760302	0	0
chr13:51791257:51799534:clu_73583_-:ENSG00000102796.11	409	0.0383328	0.0198339	rs7328695	rs2760303	rs2760303	563	0.0552612	0.0270967	rs9568653	rs2760303	rs2760303	447	0.116267	0.0467099	rs492869	rs2760303	rs512948	462	0.0183178	0.0644284	rs56768072	rs2760303	rs2760303	539	0.00247249	0.00229746	rs3825528	rs2760303	rs541434	539	0.00137493	0.00256395	rs58680597	rs2760303	rs2760303	539	0.00255027	0.0121066	rs9535757	rs2760303	rs2760303	193	0.010145	0.126194	rs9316551	rs2760303	rs2760302	221	0.00605546	0.0384637	rs745374	rs2760303	rs2760303	244	0.0151298	0.00260164	rs7990679	rs2773268	rs2773268	202	3.3085e-05	0.000148104	rs7319784	rs6561649	rs6561649	564	0.0122587	0.0112736	rs9316561	rs2760303	rs2760303	107	0.0030003	0.00690048	rs17075988	rs2734	rs2734	41	7.91713e-06	0.000198671	rs9526804	rs6561649	rs6561649	564	0.0259037	0.0361399	rs9568650	rs2760303	rs2773268	0	0
chr13:51791257:51797826:clu_73583_-:ENSG00000285444.1	442	0.0227532	0.0151812	rs7328695	rs518210	rs518210	597	0.0390461	0.0162026	rs9568653	rs518210	rs518210	473	0.0634236	0.243471	rs492869	rs518210	rs492869	496	0.0137577	0.0265548	rs56768072	rs518210	rs518210	565	0.00189249	0.00140859	rs3825528	rs518210	rs518210	565	0.00103601	0.00183998	rs58680597	rs518210	rs518210	565	0.00180652	0.00581082	rs9535757	rs518210	rs518210	218	0.0055537	0.163482	rs9316551	rs518210	rs1745791	246	0.00343248	0.0441132	rs9563071	rs518210	rs518210	259	0.00704198	0.00530989	rs7990679	rs1745791	rs1745791	232	0.000219998	0.000588434	rs7319784	rs492869	rs492869	599	0.00948346	0.00946252	rs9316561	rs518210	rs518210	105	0.00124693	0.00311243	rs17075988	rs475551	rs475551	46	2.98677e-06	6.69765e-05	rs9526804	rs7328695	rs9526804	605	0.0186571	0.0129939	rs9568650	rs518210	rs2760302	0	0
chr13:51791257:51799534:clu_73583_-:ENSG00000285444.1	442	0.0355434	0.019847	rs7328695	rs2760303	rs2760303	597	0.0538077	0.0271284	rs9568653	rs2760303	rs2760303	473	0.111924	0.0468657	rs492869	rs2760303	rs512948	496	0.018392	0.0644663	rs56768072	rs2760303	rs2760303	565	0.00263748	0.00229869	rs3825528	rs2760303	rs541434	565	0.00144408	0.00256565	rs58680597	rs2760303	rs2760303	565	0.00250393	0.0121164	rs9535757	rs2760303	rs2760303	218	0.00841004	0.126463	rs9316551	rs2760303	rs2760302	246	0.00494915	0.0384537	rs9563071	rs2760303	rs2760303	259	0.0137284	0.00259589	rs7990679	rs2773268	rs2773268	232	4.04179e-05	0.000159945	rs7319784	rs6561649	rs6561649	599	0.0131896	0.0112693	rs9316561	rs2760303	rs2760303	105	0.00300714	0.00695361	rs17075988	rs2734	rs2734	46	8.75167e-06	0.000202896	rs9526804	rs6561649	rs6561649	605	0.0253362	0.0361542	rs9568650	rs2760303	rs2773268	0	0
chr17:46162525:46170855:clu_89649_-:ENSG00000120071.15	721	0.178972	0.290241	rs2435200	rs1107820	rs111259120	773	0.11236	0.17529	rs113434679	rs111413387	rs112534607	1008	0.0842008	0.0634499	rs7211983	rs570285046	rs112305366	9	3.61549e-06	0.000717259	rs113564729	rs11079732	rs11079732	928	0.964981	0.0349184	rs8067056	rs551188913	rs62060768	917	0.551538	0.448403	rs6503454	rs551188913	rs561504284	916	0.999884	9.87332e-06	rs12943758	rs551188913	rs12943758	961	0.00904312	0.00982273	rs62070949	rs111413387	rs112534607	980	0.109562	0.127196	rs62073233	rs111413387	rs111413387	922	0.0294209	0.0221277	rs273537	rs111413387	rs111413387	910	0.0394044	0.00263456	rs2023862	rs111413387	rs111413387	1611	0.0281124	0.0151892	rs2957297	rs111413387	rs548542325	8	4.23683e-07	5.52561e-05	rs137877621	rs147763545	rs137877621	5	4.81749e-08	9.66724e-06	rs117876255	rs139123298	rs117876255	1111	0.476929	0.523038	rs62062273	rs111413387	rs112534607	0	1
chr17:46094701:46170855:clu_89649_-:ENSG00000120071.15	721	0.179925	0.286559	rs2435200	rs17574361	rs17574361	773	0.117009	0.141251	rs113434679	rs112305366	rs112305366	1008	0.0840709	0.0649757	rs7211983	rs112305366	rs112305366	9	2.76854e-05	0.00603822	rs113564729	rs11079732	rs11079732	928	0.983959	0.0160407	rs8067056	rs561504284	rs561504284	917	0.222546	0.777454	rs6503454	rs561504284	rs561504284	916	0.999997	2.70803e-06	rs12943758	rs561504284	rs561504284	961	0.00903156	0.011173	rs62070949	rs112305366	rs2957321	980	0.110229	0.121951	rs62073233	rs112305366	rs2957321	922	0.0296015	0.0162138	rs273537	rs112305366	rs112305366	910	0.0394055	0.00268836	rs2023862	rs112305366	rs112305366	1611	0.027718	0.0290488	rs2957297	rs534396161	rs575122613	8	8.71411e-07	7.76198e-05	rs137877621	rs147650581	rs137877621	5	5.10213e-08	1.03159e-05	rs117876255	rs117876255	rs117876255	1111	0.758069	0.24193	rs62062273	rs112305366	rs2957321	0	1
chr17:46328510:46330450:clu_92650_+:ENSG00000176681.14	444	0.0816039	0.148641	rs113434679	rs7225002	rs7225002	490	0.0472323	0.0777298	rs113434679	rs7225002	rs10221243	787	0.0447155	0.138304	rs7211983	rs2532240	rs2696466	7	2.8128e-05	0.00736622	rs113564729	rs113564729	rs113564729	638	0.377985	0.416754	rs62063678	rs2532240	rs62063678	628	0.40678	0.356474	rs9898030	rs2532240	rs561504284	627	0.605067	0.0423447	rs12943758	rs2532240	rs12943758	696	0.00361776	0.00559976	rs2942003	rs4988900	rs113564729	712	0.0481687	0.0615359	rs62073233	rs4510068	rs62071573	662	0.0125917	0.012678	rs273537	rs62072141	rs62072141	634	0.0200244	0.00606364	rs2023862	rs62072141	rs113564729	1304	0.0190796	0.0127274	rs62073295	rs2684556	rs2684556	9	5.72706e-07	5.4983e-05	rs137877621	rs147895577	rs137877621	5	8.21051e-08	1.56804e-05	rs117876255	rs139123298	rs117876255	819	0.445394	0.369682	rs2316956	rs374638295	rs2532343	0	0
chr17:46323027:46330450:clu_92650_+:ENSG00000176681.14	444	0.0834213	0.213255	rs113434679	rs3874943	rs111259120	490	0.0494124	0.117852	rs113434679	rs3874943	rs111259120	787	0.0487888	0.0581993	rs7211983	rs4510068	rs2696466	7	4.16403e-06	0.000916516	rs113564729	rs11079732	rs11079732	638	0.297202	0.557229	rs62063678	rs7225002	rs62063678	628	0.375561	0.437717	rs9898030	rs2696466	rs561504284	627	0.639746	0.041705	rs12943758	rs2696466	rs12943758	696	0.00396337	0.00618661	rs2942003	rs551691455	rs374569899	712	0.050992	0.091665	rs62073233	rs4510068	rs62063678	662	0.0141629	0.0174117	rs273537	rs62072141	rs75546272	634	0.0194082	0.0031558	rs2023862	rs62072141	rs72836329	1304	0.0186613	0.0115974	rs62073295	rs3874942	rs3874942	9	5.81237e-07	5.89156e-05	rs137877621	rs148026649	rs137877621	5	6.97169e-08	1.32043e-05	rs117876255	rs117913167	rs117876255	819	0.333225	0.527719	rs2316956	rs146761208	rs111259120	0	0
chr17:46305580:46306229:clu_92650_+:ENSG00000176681.14	444	0.091459	0.241804	rs113434679	rs56323408	rs56323408	490	0.0551609	0.134719	rs113434679	rs56323408	rs56323408	787	0.0555493	0.0513015	rs7211983	rs574526128	rs2696466	7	4.77026e-06	0.00108839	rs113564729	rs113042517	rs113042517	638	0.315858	0.581819	rs62063678	rs56323408	rs62063678	628	0.396954	0.473328	rs9898030	rs56323408	rs561504284	627	0.726813	0.0355141	rs12943758	rs56323408	rs12943758	696	0.00445598	0.00693109	rs2942003	rs62071573	rs62071573	712	0.0566546	0.101405	rs62073233	rs62071573	rs2668685	662	0.0158934	0.0195608	rs273537	rs62071573	rs17577369	634	0.0215665	0.00329344	rs2023862	rs62071573	rs8078067	1304	0.0203893	0.0127377	rs62073295	rs574526128	rs566177628	9	4.85346e-07	5.29558e-05	rs137877621	rs117913167	rs137877621	5	7.56667e-08	1.38025e-05	rs117876255	rs117913167	rs139123298	819	0.318625	0.58079	rs2316956	rs62071573	rs56323408	0	0
chr17:46302709:46305509:clu_92650_+:ENSG00000176681.14	444	0.134889	0.229638	rs113434679	rs7225002	rs7225002	490	0.0800118	0.118652	rs113434679	rs7225002	rs7225002	787	0.0430845	0.432043	rs7211983	rs4510068	rs2696466	7	5.79207e-05	0.0153087	rs113564729	rs113564729	rs113564729	638	0.648542	0.348531	rs62063678	rs2696466	rs1819040	628	0.654305	0.342074	rs9898030	rs2696466	rs1819040	627	0.993877	0.000632568	rs12943758	rs2696466	rs12943758	696	0.00589427	0.00823668	rs2942003	rs2668639	rs2668639	712	0.0793336	0.0560211	rs62073233	rs4510068	rs4510068	662	0.0210441	0.0253017	rs273537	rs2668639	rs2668639	634	0.0292293	0.00262719	rs2023862	rs7225002	rs7225002	1304	0.0242829	0.0154881	rs62073295	rs2696466	rs2696466	9	7.12132e-07	6.19828e-05	rs137877621	rs138628515	rs137877621	5	7.9134e-08	1.5677e-05	rs117876255	rs116957266	rs117876255	819	0.627535	0.369461	rs2316956	rs2696466	rs1819040	0	1
chr17:46299865:46302638:clu_92649_+:ENSG00000176681.14	444	0.120598	0.318351	rs113434679	rs12150127	rs12150127	490	0.0743495	0.18919	rs113434679	rs12150127	rs17575773	787	0.0709198	0.0671146	rs7211983	rs12150127	rs12150127	7	2.16848e-06	0.000502957	rs113564729	rs113564729	rs113564729	638	0.342373	0.657337	rs62063678	rs12150127	rs12150127	628	0.48308	0.516505	rs9898030	rs12150127	rs62060794	627	0.999053	9.1237e-05	rs12943758	rs12150127	rs12943758	696	0.00596632	0.00928421	rs2942003	rs12150127	rs12150127	712	0.0732793	0.132817	rs62073233	rs12150127	rs12150127	662	0.0213104	0.0261086	rs273537	rs12150127	rs12150127	634	0.0294706	0.0027642	rs2023862	rs12150127	rs12150127	1304	0.0243903	0.0139868	rs62073295	rs12150127	rs563748134	9	4.86976e-07	5.21361e-05	rs137877621	rs147763545	rs137877621	5	5.43959e-08	1.06277e-05	rs117876255	rs117913167	rs117876255	819	0.320693	0.679074	rs2316956	rs12150127	rs62060792	0	1
chr17:46358414:46361676:clu_89667_-:ENSG00000228696.10	153	0.00421405	0.0190702	rs10221243	rs11653367	rs3874943	192	0.00238261	0.00900737	rs4630591	rs11653367	rs74807476	512	0.00785739	0.0160411	rs2696466	rs538768389	rs538768389	NA	NA	NA	NA	NA	NA	352	0.0908355	0.181872	rs4471723	rs3890609	rs62063163	343	0.0796215	0.19135	rs12943758	rs551913443	rs12943758	342	0.0803351	0.178687	rs12943758	rs551913443	rs12943758	399	0.000391086	0.000892195	rs2942003	rs11653367	rs11653367	422	0.00477518	0.00983496	rs62073233	rs11653367	rs62070949	397	0.00154404	0.00210546	rs273537	rs75104997	rs273537	334	0.00343489	0.0028558	rs144051917	rs62073353	rs75104997	976	0.00569222	0.00518358	rs62073295	rs538768389	rs538768389	8	5.25948e-07	5.48185e-05	rs137877621	rs117913167	rs137877621	4	5.639e-08	1.19251e-05	rs117876255	rs117913167	rs117913167	510	0.206287	0.175053	rs34046424	rs142834416	rs2732625	0	0
chr17:46275418:46299526:clu_89658_-:ENSG00000228696.10	153	0.00225304	0.0144685	rs10221243	rs2016730	rs4383188	192	0.001413	0.00714362	rs4630591	rs150325706	rs74807476	512	0.00480723	0.0141631	rs2696466	rs273535	rs2240756	NA	NA	NA	NA	NA	NA	352	0.0613874	0.16477	rs4471723	rs116957266	rs4471723	343	0.0594876	0.173556	rs12943758	rs116957266	rs12943758	342	0.0495081	0.308393	rs12943758	rs116957266	rs2016730	399	0.00162138	0.00742681	rs2942003	rs144216645	rs558710130	422	0.0196741	0.00724968	rs62073233	rs144216645	rs79451933	397	0.00641627	0.00508716	rs273537	rs144216645	rs199961335	334	0.0084708	0.0845443	rs144051917	rs144216645	rs558710130	976	0.00616813	0.00693836	rs62073295	rs62071365	rs62071365	8	1.43949e-06	0.000110783	rs137877621	rs116957266	rs116957266	4	1.6435e-07	2.68136e-05	rs117876255	rs116957266	rs116957266	510	0.460147	0.0980321	rs34046424	rs62073252	rs2532343	0	0
chr17:15977913:15978044:clu_88517_-:ENSG00000214941.8	586	0.00429094	0.00379626	rs12602291	rs8079969	rs9908591	701	0.0101429	0.00390878	rs150876737	rs8079969	rs9908591	574	0.015489	0.00891303	rs8081547	rs8079969	rs9908591	516	0.0154106	0.0433045	rs112763812	rs8079969	rs9908591	572	0.786697	0.212617	rs12946619	rs8079969	rs178826	571	0.0413349	0.223343	rs1797453	rs8079969	rs9908591	571	0.00809465	0.00215613	rs1797453	rs8079969	rs9908591	131	0.00698615	0.00157354	rs11489007	rs34331598	rs34331598	262	0.0513271	0.00185026	rs11489007	rs1860644	rs1860644	326	0.00474531	0.0128674	rs78765678	rs8079969	rs9908591	368	0.00256192	0.00176852	rs112789985	rs2779208	rs2779208	727	0.0158411	0.00800289	rs78012800	rs8079969	rs9908591	61	1.33449e-05	0.000215335	rs4054233	rs4500784	rs4054233	62	0.00134678	0.00905896	rs62073621	rs10491104	rs10491104	738	0.00936897	0.00693658	rs62074164	rs8079969	rs9908591	0	0
chr17:15977092:15977579:clu_88517_-:ENSG00000214941.8	586	0.0042904	0.00389703	rs12602291	rs1045599	rs1045599	701	0.0101407	0.00410593	rs150876737	rs1045599	rs1045599	574	0.0154174	0.0134654	rs8081547	rs1045599	rs1045599	516	0.015395	0.0442506	rs112763812	rs1045599	rs6502482	572	0.804775	0.194503	rs12946619	rs1045599	rs178826	571	0.0440574	0.172167	rs1797453	rs1045599	rs178826	571	0.00809465	0.00213049	rs1797453	rs1045599	rs1860643	131	0.00680765	0.00156038	rs11489007	rs34331598	rs34331598	262	0.0513545	0.00172322	rs11489007	rs1860644	rs1860644	326	0.00473823	0.0143144	rs78765678	rs1045599	rs1045599	368	0.00254905	0.00171283	rs112789985	rs2015353	rs2015353	727	0.0158404	0.00802468	rs78012800	rs1045599	rs1045599	61	1.93978e-05	0.000256118	rs4054233	rs28680408	rs4054233	62	0.00124963	0.00815157	rs62073621	rs4792721	rs4792721	738	0.00936634	0.00719826	rs62074164	rs1045599	rs6502482	0	1
chr17:16000382:16001915:clu_91528_+:ENSG00000011295.16	586	0.00412199	0.00639323	rs12602291	rs9889745	rs9889745	701	0.00976399	0.00629112	rs150876737	rs9889745	rs9889745	574	0.0148295	0.00843519	rs8081547	rs3760298	rs3760298	516	0.015095	0.0267084	rs112763812	rs9889745	rs3760298	572	0.424635	0.558765	rs12946619	rs9889745	rs12946619	571	0.0463739	0.095406	rs1797453	rs9889745	rs9889745	571	0.0078007	0.00168956	rs1797453	rs9889745	rs9889745	131	0.00217146	0.000959468	rs11489007	rs178788	rs11489007	262	0.0487955	0.0028381	rs11489007	rs9889745	rs3760298	326	0.00455842	0.0136433	rs78765678	rs9889745	rs2157992	368	0.00244898	0.00170525	rs112789985	rs9889745	rs9889745	727	0.0152846	0.00856329	rs78012800	rs9889745	rs3760298	61	9.58707e-06	0.000163389	rs4054233	rs113872469	rs4054233	62	0.000715339	0.00512334	rs62073621	rs10491104	rs10491104	738	0.00885995	0.0278995	rs62074164	rs9889745	rs9889745	0	0
chr17:16000245:16001915:clu_91528_+:ENSG00000011295.16	586	0.00414647	0.00664391	rs12602291	rs3760298	rs9889745	701	0.00981968	0.00650221	rs150876737	rs3760298	rs9889745	574	0.0149392	0.00835904	rs8081547	rs3760298	rs3760298	516	0.015196	0.0262249	rs112763812	rs3760298	rs3760298	572	0.468613	0.51606	rs12946619	rs3760298	rs12946619	571	0.0468909	0.0909384	rs1797453	rs3760298	rs9889745	571	0.00784892	0.00168805	rs1797453	rs3760298	rs3760298	131	0.00220685	0.000962374	rs11489007	rs178788	rs11489007	262	0.049274	0.00277171	rs11489007	rs3760298	rs3760298	326	0.00458656	0.0137498	rs78765678	rs3760298	rs2157992	368	0.00247259	0.00170559	rs112789985	rs3760298	rs4792711	727	0.0153725	0.00864391	rs78012800	rs3760298	rs3760298	61	9.53368e-06	0.00016252	rs4054233	rs113872469	rs4054233	62	0.000793144	0.00567544	rs62073621	rs10491104	rs10491104	738	0.00889795	0.029285	rs62074164	rs3760298	rs3760298	0	0
chr19:34495771:34495881:clu_100247_+:ENSG00000142279.13	881	0.00674543	0.00410958	rs73038294	rs35126035	rs35570240	959	0.010843	0.0143519	rs73038294	rs35126035	rs35570240	774	0.0115435	0.0127897	rs112678753	rs35126035	rs35126035	788	0.0149489	0.0581199	rs16969505	rs1669261	rs4806011	888	0.00312729	0.00139006	rs2910412	rs35126035	rs35126035	888	0.00455651	0.0568407	rs35126035	rs35126035	rs35126035	888	0.0306611	0.892809	rs4805077	rs35126035	rs35126035	459	0.00815512	0.00613051	rs56947592	rs35126035	rs35126035	495	0.00918539	0.00243166	rs564280518	rs35126035	rs35126035	179	4.05118e-05	0.000180911	rs117651374	rs55794577	rs55794577	250	0.000108176	0.000512273	rs117651374	rs55794577	rs55794577	984	0.0165564	0.0122685	rs62123428	rs35126035	rs35126035	276	0.00302894	0.00547471	rs10423250	rs11882262	rs10423250	211	0.000149273	0.000651287	rs7253224	rs56914879	rs7253224	987	0.0111885	0.00245301	rs8107193	rs35126035	rs35570240	1	0
chr6:532610:549175:clu_36261_-:ENSG00000112685.14	992	0.00118236	0.000870842	rs6914526	rs4406278	rs9328259	1331	0.0111836	0.00448521	rs6924199	rs12200425	rs9392618	1095	0.0233724	0.00562612	rs9392234	rs12200425	rs9392618	1085	0.0169869	0.00803185	rs113186282	rs12200425	rs12200425	1213	0.00402185	0.00118397	rs6926859	rs12200425	rs9392056	1205	0.00278923	0.00173683	rs57043772	rs12200425	rs9392618	1205	0.00314538	0.00257291	rs57043772	rs12200425	rs9392618	315	0.00158758	0.00214519	rs3799308	rs12200425	rs9392618	224	9.04752e-05	0.000209254	rs79778089	rs12202906	rs79778089	573	0.000333236	0.000447199	rs4959352	rs3757114	rs3757114	471	0.00177806	0.00143802	rs9328467	rs12200425	rs12200425	1350	0.0256292	0.00714597	rs7776401	rs12200425	rs9392056	281	0.00124914	0.00218474	rs4563767	rs12209201	rs2277096	318	0.00161476	0.00239119	rs7752019	rs12209201	rs7752019	1403	0.00535	0.00203716	rs113239218	rs12200425	rs9392056	0	0
chr6:532610:534508:clu_36261_-:ENSG00000112685.14	992	0.000968465	0.000788591	rs6914526	rs4406278	rs9328259	1331	0.0115694	0.0047133	rs6924199	rs12200425	rs9392618	1095	0.0242476	0.00595287	rs9392234	rs12200425	rs9392618	1085	0.0175828	0.00838859	rs113186282	rs12200425	rs12200425	1213	0.00417456	0.00121282	rs6926859	rs12200425	rs9392056	1205	0.00289483	0.00185366	rs57043772	rs12200425	rs9392618	1205	0.00326413	0.00279207	rs57043772	rs12200425	rs9392618	315	0.00167487	0.00221606	rs3799308	rs12200425	rs9392618	224	6.97245e-05	0.000175527	rs79778089	rs2873358	rs79778089	573	0.000299578	0.000447994	rs4959352	rs2493040	rs2493040	471	0.00182417	0.00145511	rs9328467	rs12200425	rs12200425	1350	0.0265135	0.00725556	rs7776401	rs12200425	rs9392056	281	0.00092022	0.00175768	rs4563767	rs2277096	rs4563767	318	0.0011911	0.00217913	rs7752019	rs2277096	rs7752019	1403	0.00553375	0.0021042	rs113239218	rs12200425	rs13192740	0	0
chr7:102567083:102569835:clu_43778_-:ENSG00000005075.15	423	0.000584849	0.00116604	rs427534	rs4473948	rs427534	466	0.00131154	0.00467502	rs427534	rs4473948	rs427534	310	0.00084869	0.00189449	rs367634	rs4473948	rs427534	265	0.000574214	0.0020197	rs1734769	rs4473948	rs4473948	394	0.0160468	0.0347317	rs60871950	rs4473948	rs60871950	383	0.000510568	0.00082205	rs6465864	rs4473948	rs74451452	383	0.000831677	0.00330594	rs113764263	rs4473948	rs113764263	207	0.00118295	0.0063142	rs1725603	rs200503327	rs200503327	224	0.00112583	0.00338981	rs1734733	rs62483491	rs1734733	154	0.00041988	0.0055435	rs73187852	rs74451452	rs2734606	187	0.000849801	0.0040227	rs367634	rs200503327	rs367634	492	0.00281116	0.0047344	rs2529113	rs62483491	rs62483491	176	0.00119464	0.00295333	rs59531363	rs4473948	rs59531363	189	0.00246298	0.0124727	rs112797429	rs4473948	rs2410989	521	0.00133533	0.00167408	rs111342065	rs28469551	rs427534	0	0
chr7:102493285:102493825:clu_43795_-:ENSG00000170667.15	384	0.000143012	0.000372483	rs117451379	rs11764446	rs11764446	443	0.000226433	0.000501084	rs4729779	rs11764446	rs11764446	298	0.000152776	0.000474187	rs117736512	rs11764446	rs117736512	184	6.67677e-05	0.000405473	rs1734769	rs11764446	rs11764446	324	0.00265501	0.00620467	rs60871950	rs11764446	rs60871950	308	0.000107859	0.000290382	rs6465864	rs11764446	rs11764446	308	0.000167154	0.00057696	rs113764263	rs11764446	rs113764263	166	0.000165204	0.000861044	rs1725603	rs11764446	rs1725603	167	0.000222615	0.00109768	rs1734733	rs11764446	rs1734733	110	6.56956e-06	5.93638e-05	rs974831	rs813001	rs974831	156	1.15312e-05	7.5879e-05	rs200850414	rs4729782	rs535490281	472	0.000633723	0.00142554	rs76310611	rs11764446	rs11764446	145	0.000269567	0.00154705	rs59531363	rs811680	rs59531363	192	0.00048054	0.00259835	rs112797429	rs11764446	rs112797429	507	0.000458993	0.00116323	rs117451379	rs11764446	rs117451379	0	0
chr7:102488598:102493116:clu_43780_-:ENSG00000170667.15	384	0.00236508	0.0043219	rs117451379	rs4727554	rs4727554	443	0.00345933	0.00721956	rs4729779	rs4727554	rs60871950	298	0.0035818	0.0114825	rs117736512	rs4727554	rs111756123	184	0.000694134	0.00471441	rs1734769	rs56308176	rs56308176	324	0.00402789	0.881953	rs60871950	rs60871950	rs60871950	308	0.00140607	0.0134857	rs6465864	rs60871950	rs60871950	308	0.00220725	0.00101241	rs113764263	rs60871950	rs60871950	166	0.00573236	0.0376631	rs1725603	rs4727554	rs4727554	167	0.00531842	0.0364528	rs1734733	rs111756123	rs56241519	110	0.000273536	0.00166691	rs974831	rs60871950	rs60871950	156	5.26088e-05	0.000366577	rs200850414	rs200503327	rs535490281	472	0.00977963	0.0135069	rs76310611	rs4727554	rs56241519	145	0.00743679	0.126016	rs59531363	rs4727554	rs4727554	192	0.013792	0.0131404	rs112797429	rs4729854	rs60871950	507	0.00630476	0.00773951	rs117451379	rs4727554	rs4727554	1	0
chr7:102539726:102540015:clu_43783_-:ENSG00000284981.1	390	0.00080727	0.00152045	rs117451379	rs60984271	rs60984271	459	0.001239	0.0015671	rs4729779	rs60984271	rs60984271	314	0.001284	0.00223211	rs117736512	rs60984271	rs117736512	166	0.000420915	0.00220691	rs1734769	rs139399268	rs139399268	319	0.0120157	0.00727964	rs60871950	rs139399268	rs60871950	297	0.000384032	0.000560123	rs6465864	rs139399268	rs139399268	297	0.00128238	0.00105977	rs7800387	rs139399268	rs7800387	162	0.000928666	0.0169101	rs2537496	rs60984271	rs10953371	164	0.00135337	0.0152361	rs140048771	rs60984271	rs60984271	132	9.08489e-06	6.49455e-05	rs150844052	rs11487069	rs150844052	155	0.000107552	0.000735831	rs200850414	rs60518519	rs72603522	492	0.00370867	0.00601179	rs76310611	rs60984271	rs139399268	148	0.00300065	0.0333746	rs59531363	rs139399268	rs139399268	217	0.00154986	0.00566612	rs116082009	rs4729854	rs116082009	530	0.00238278	0.00163539	rs117451379	rs139399268	rs117451379	0	0
chr7:102567083:102569835:clu_43778_-:ENSG00000285437.1	400	0.000609092	0.00106439	rs117451379	rs4473948	rs11764413	472	0.000920177	0.00216094	rs4556028	rs4473948	rs4556028	335	0.000878012	0.00131311	rs117736512	rs4473948	rs117736512	181	0.000296302	0.00157767	rs7779121	rs4473948	rs4473948	327	0.00969161	0.0267804	rs60871950	rs4473948	rs60871950	307	0.000418258	0.000796493	rs6465864	rs4473948	rs74451452	307	0.00259424	0.00419444	rs7800387	rs4473948	rs7800387	162	0.000376391	0.00360623	rs2537496	rs200503327	rs200503327	159	0.000432867	0.00134557	rs140048771	rs62483491	rs62483491	152	1.42084e-05	9.67606e-05	rs150844052	rs74451452	rs74451452	155	8.41602e-05	0.000742923	rs200850414	rs200503327	rs200503327	506	0.00299509	0.00464115	rs76310611	rs62483491	rs62483491	149	0.000958392	0.00210802	rs59531363	rs4473948	rs59531363	236	0.0121961	0.0188472	rs56146438	rs4473948	rs56146438	547	0.00200509	0.00203704	rs117451379	rs28469551	rs117451379	0	0
chr7:102567083:102569835:clu_43778_-:ENSG00000168255.20	400	0.000609092	0.00106439	rs117451379	rs4473948	rs11764413	472	0.000920177	0.00216094	rs4556028	rs4473948	rs4556028	335	0.000878012	0.00131311	rs117736512	rs4473948	rs117736512	181	0.000296302	0.00157767	rs7779121	rs4473948	rs4473948	327	0.00969161	0.0267804	rs60871950	rs4473948	rs60871950	307	0.000418258	0.000796493	rs6465864	rs4473948	rs74451452	307	0.00259424	0.00419444	rs7800387	rs4473948	rs7800387	162	0.000376391	0.00360623	rs2537496	rs200503327	rs200503327	159	0.000432867	0.00134557	rs140048771	rs62483491	rs62483491	152	1.42084e-05	9.67606e-05	rs150844052	rs74451452	rs74451452	155	8.41602e-05	0.000742923	rs200850414	rs200503327	rs200503327	506	0.00299509	0.00464115	rs76310611	rs62483491	rs62483491	149	0.000958392	0.00210802	rs59531363	rs4473948	rs59531363	236	0.0121961	0.0188472	rs56146438	rs4473948	rs56146438	547	0.00200509	0.00203704	rs117451379	rs28469551	rs117451379	0	0
chr7:102539726:102540015:clu_43783_-:ENSG00000168255.20	400	0.000855047	0.00152429	rs117451379	rs60984271	rs60984271	472	0.00123541	0.00155371	rs4556028	rs60984271	rs60984271	335	0.0013223	0.00222571	rs117736512	rs60984271	rs117736512	181	0.000431485	0.00213233	rs7779121	rs139399268	rs139399268	327	0.0116639	0.00714188	rs60871950	rs139399268	rs60871950	307	0.000382793	0.000555959	rs6465864	rs139399268	rs139399268	307	0.00237941	0.00179435	rs7800387	rs139399268	rs7800387	162	0.000874151	0.0166358	rs2537496	rs60984271	rs10953371	159	0.00125669	0.0151283	rs140048771	rs60984271	rs60984271	152	1.22077e-05	7.40674e-05	rs150844052	rs11487069	rs150844052	155	0.000107759	0.000732701	rs200850414	rs60518519	rs72603522	506	0.00387457	0.00603336	rs76310611	rs60984271	rs139399268	149	0.00267988	0.0330932	rs59531363	rs139399268	rs139399268	236	0.00348364	0.0140723	rs56146438	rs4729854	rs56146438	547	0.00241323	0.00163932	rs117451379	rs139399268	rs117451379	0	0
chr7:102567083:102569835:clu_43778_-:ENSG00000270249.2	416	0.000675299	0.00110273	rs117451379	rs4473948	rs11764413	489	0.000950475	0.00216299	rs4556028	rs4473948	rs4556028	355	0.000982553	0.00136518	rs117736512	rs4473948	rs117736512	192	0.000323676	0.00158855	rs7779121	rs4473948	rs4473948	344	0.00973195	0.0266933	rs60871950	rs4473948	rs60871950	324	0.00043261	0.000801522	rs6465864	rs4473948	rs74451452	324	0.00353598	0.00490958	rs7800387	rs4473948	rs7800387	172	0.000373329	0.003552	rs2537496	rs200503327	rs200503327	152	0.000425807	0.00133836	rs140048771	rs62483491	rs62483491	165	1.56865e-05	9.87565e-05	rs369918636	rs74451452	rs74451452	146	8.07022e-05	0.000743419	rs200850414	rs200503327	rs200503327	522	0.00310221	0.0046378	rs72603518	rs62483491	rs62483491	153	0.000978744	0.00214298	rs59531363	rs4473948	rs59531363	260	0.0224788	0.0277543	rs56146438	rs4473948	rs10487281	565	0.00207901	0.00206139	rs117451379	rs28469551	rs117451379	0	0
chr7:102587770:102592285:clu_43786_-:ENSG00000270249.2	416	0.00322455	0.00458677	rs117451379	rs4727554	rs4727554	489	0.00393718	0.00733652	rs4556028	rs4727554	rs60871950	355	0.00466959	0.011966	rs117736512	rs4727554	rs4729854	192	0.000750887	0.00492855	rs7779121	rs56308176	rs56308176	344	0.00387348	0.889567	rs60871950	rs60871950	rs60871950	324	0.00151805	0.0144843	rs6465864	rs60871950	rs60871950	324	0.0126173	0.00197615	rs7800387	rs60871950	rs60871950	172	0.00273312	0.0406043	rs2537496	rs4727554	rs4727554	152	0.00283723	0.036608	rs140048771	rs56241519	rs56241519	165	0.000285729	0.00170858	rs369918636	rs60871950	rs60871950	146	4.90075e-05	0.000326687	rs200850414	rs200503327	rs535490281	522	0.0114456	0.0136998	rs72603518	rs4727554	rs60871950	153	0.0072446	0.137983	rs59531363	rs4727554	rs4727554	260	0.108125	0.0177565	rs56146438	rs4729854	rs60871950	565	0.00709713	0.00831714	rs117451379	rs4727554	rs4727554	1	0
chr7:102493285:102493825:clu_43795_-:ENSG00000105808.18	462	0.000397635	0.000824147	rs17136137	rs11764446	rs11764446	540	0.000391367	0.000680111	rs6969209	rs11764446	rs11764446	409	0.000320345	0.000675073	rs117736512	rs11764446	rs117736512	245	0.000139853	0.000598938	rs10487280	rs11764446	rs11764446	390	0.00328682	0.00606251	rs60871950	rs11764446	rs60871950	370	0.000143686	0.000325069	rs6465864	rs11764446	rs80299235	370	0.00122957	0.00454363	rs7800387	rs11764446	rs7800387	175	8.19028e-05	0.000340751	rs2537496	rs11764446	rs2537496	151	0.00010403	0.000466578	rs140048771	rs11764446	rs140048771	210	2.36309e-05	0.000113748	rs369918636	rs6465873	rs6975388	138	9.56881e-06	7.1164e-05	rs200850414	rs12532220	rs535490281	571	0.000980638	0.0018485	rs72603518	rs11764446	rs11764446	153	0.000284682	0.00132238	rs59531363	rs4584084	rs59531363	309	0.00725886	0.015717	rs56146438	rs11764446	rs56146438	612	0.000683779	0.00129111	rs117451379	rs11764446	rs117451379	0	0
chr7:102587770:102592285:clu_43786_-:ENSG00000105808.18	462	0.00557378	0.00468707	rs17136137	rs4727554	rs4727554	540	0.00479637	0.00739361	rs6969209	rs4727554	rs60871950	409	0.00529795	0.0120289	rs117736512	rs4727554	rs4729854	245	0.00109053	0.00504317	rs10487280	rs56308176	rs56308176	390	0.0038413	0.891391	rs60871950	rs60871950	rs60871950	370	0.00157231	0.0147677	rs6465864	rs60871950	rs60871950	370	0.0136863	0.00204559	rs7800387	rs60871950	rs60871950	175	0.00269202	0.0406065	rs2537496	rs4727554	rs4727554	151	0.00280527	0.0364352	rs140048771	rs56241519	rs56241519	210	0.00039007	0.00179137	rs369918636	rs60871950	rs60871950	138	4.60187e-05	0.000321495	rs200850414	rs200503327	rs535490281	571	0.0120825	0.013752	rs72603518	rs4727554	rs60871950	153	0.0076195	0.13777	rs59531363	rs4727554	rs4727554	309	0.123308	0.0186937	rs56146438	rs4729854	rs60871950	612	0.00757264	0.00835264	rs117451379	rs4727554	rs4727554	1	0
chr7:102539726:102540015:clu_43783_-:ENSG00000267368.1	454	0.00183929	0.00183704	rs10435335	rs60984271	rs60984271	526	0.00158805	0.00164261	rs6969209	rs60984271	rs60984271	421	0.00175306	0.00236734	rs117736512	rs60984271	rs117736512	257	0.000738929	0.00225735	rs10487280	rs139399268	rs139399268	383	0.0108511	0.00639629	rs60871950	rs139399268	rs60871950	363	0.00037364	0.000527871	rs6465864	rs139399268	rs139399268	363	0.0036403	0.00250524	rs7800387	rs139399268	rs7800387	164	0.00083635	0.0164809	rs2537496	rs60984271	rs10953371	134	0.00115857	0.0148017	rs140048771	rs60984271	rs60984271	212	2.22088e-05	9.8291e-05	rs369918636	rs11487069	rs369918636	135	9.82846e-05	0.000725791	rs200850414	rs60518519	rs72603522	556	0.00425152	0.00619186	rs72603518	rs60984271	rs139399268	151	0.00285168	0.0330946	rs59531363	rs139399268	rs139399268	305	0.00840322	0.0303387	rs56146438	rs4729854	rs56146438	601	0.00267962	0.00171061	rs117451379	rs139399268	rs117451379	0	0
chr7:102493285:102493825:clu_43795_-:ENSG00000205236.6	454	0.000438549	0.000907237	rs10435335	rs11764446	rs11764446	526	0.000389616	0.000691619	rs6969209	rs11764446	rs11764446	421	0.000337544	0.000693264	rs117736512	rs11764446	rs117736512	257	0.000154875	0.000624913	rs10487280	rs11764446	rs11764446	383	0.002969	0.00555931	rs60871950	rs11764446	rs60871950	363	0.000127444	0.000296265	rs6465864	rs11764446	rs80299235	363	0.00123876	0.00460893	rs7800387	rs11764446	rs7800387	164	7.62918e-05	0.000336049	rs2537496	rs11764446	rs2537496	134	8.84075e-05	0.000443961	rs140048771	rs11764446	rs140048771	212	2.50658e-05	0.000119196	rs369918636	rs6465873	rs6975388	135	9.37799e-06	7.14604e-05	rs200850414	rs12532220	rs535490281	556	0.00095951	0.00186095	rs72603518	rs11764446	rs11764446	151	0.000279148	0.00132495	rs59531363	rs4584084	rs59531363	305	0.00716742	0.0155181	rs56146438	rs11764446	rs56146438	601	0.000674095	0.00129156	rs117451379	rs11764446	rs117451379	0	0
chr7:102539726:102540015:clu_43783_-:ENSG00000205236.6	454	0.00183929	0.00183704	rs10435335	rs60984271	rs60984271	526	0.00158805	0.00164261	rs6969209	rs60984271	rs60984271	421	0.00175306	0.00236734	rs117736512	rs60984271	rs117736512	257	0.000738929	0.00225735	rs10487280	rs139399268	rs139399268	383	0.0108511	0.00639629	rs60871950	rs139399268	rs60871950	363	0.00037364	0.000527871	rs6465864	rs139399268	rs139399268	363	0.0036403	0.00250524	rs7800387	rs139399268	rs7800387	164	0.00083635	0.0164809	rs2537496	rs60984271	rs10953371	134	0.00115857	0.0148017	rs140048771	rs60984271	rs60984271	212	2.22088e-05	9.8291e-05	rs369918636	rs11487069	rs369918636	135	9.82846e-05	0.000725791	rs200850414	rs60518519	rs72603522	556	0.00425152	0.00619186	rs72603518	rs60984271	rs139399268	151	0.00285168	0.0330946	rs59531363	rs139399268	rs139399268	305	0.00840322	0.0303387	rs56146438	rs4729854	rs56146438	601	0.00267962	0.00171061	rs117451379	rs139399268	rs117451379	0	0
chr7:102587770:102592285:clu_43786_-:ENSG00000205236.6	454	0.00623462	0.00470216	rs10435335	rs4727554	rs4727554	526	0.00488604	0.00740351	rs6969209	rs4727554	rs60871950	421	0.00548785	0.012037	rs117736512	rs4727554	rs4729854	257	0.00117244	0.00503634	rs10487280	rs56308176	rs56308176	383	0.0034766	0.892572	rs60871950	rs60871950	rs60871950	363	0.00141438	0.0148292	rs6465864	rs60871950	rs60871950	363	0.0139861	0.00207407	rs7800387	rs60871950	rs60871950	164	0.00265849	0.0405479	rs2537496	rs4727554	rs4727554	134	0.0026667	0.0362572	rs140048771	rs56241519	rs56241519	212	0.000406649	0.00181285	rs369918636	rs60871950	rs60871950	135	4.5671e-05	0.000320771	rs200850414	rs200503327	rs535490281	556	0.0121071	0.0137646	rs72603518	rs4727554	rs60871950	151	0.00761653	0.137985	rs59531363	rs4727554	rs4727554	305	0.123481	0.0185026	rs56146438	rs4729854	rs60871950	601	0.00757944	0.00835414	rs117451379	rs4727554	rs4727554	1	0
chr7:102666163:102668915:clu_43788_-:ENSG00000228049.7	435	0.00114515	0.00130913	rs1100044	rs62483497	rs62483497	506	0.00111145	0.00143303	rs6969209	rs7779844	rs62483808	424	0.00114799	0.00146518	rs117736512	rs7779844	rs117736512	258	0.00024249	0.000873634	rs10487280	rs74451452	rs74451452	363	0.00398727	0.0254495	rs60871950	rs74451452	rs60871950	343	0.000156191	0.000393289	rs6465864	rs74451452	rs74451452	343	0.00224876	0.00364489	rs7800387	rs74451452	rs7800387	151	0.00269546	0.0376394	rs2537496	rs200503327	rs200503327	126	0.00108759	0.00304303	rs140048771	rs62483491	rs62483491	200	2.45624e-05	0.00012461	rs369918636	rs74451452	rs74451452	135	0.000607299	0.00608219	rs200850414	rs200503327	rs200503327	535	0.00429965	0.00521107	rs72603518	rs62483491	rs62483491	154	0.000678051	0.00278532	rs59531363	rs6943840	rs59531363	284	0.0198514	0.0287812	rs56146438	rs7779844	rs10487281	581	0.00201423	0.00287248	rs117451379	rs7779844	rs117451379	0	0
chr7:102666163:102668915:clu_43788_-:ENSG00000267645.5	436	0.00115487	0.0013162	rs1100044	rs62483497	rs62483497	507	0.0011144	0.00143412	rs6969209	rs7779844	rs62483808	425	0.00114904	0.00146525	rs117736512	rs7779844	rs117736512	259	0.00024358	0.00087464	rs10487280	rs74451452	rs74451452	364	0.00399149	0.0254393	rs60871950	rs74451452	rs60871950	344	0.000156565	0.000393457	rs6465864	rs74451452	rs74451452	344	0.00225523	0.00365025	rs7800387	rs74451452	rs7800387	151	0.00269546	0.0376394	rs2537496	rs200503327	rs200503327	126	0.00108759	0.00304303	rs140048771	rs62483491	rs62483491	201	2.48676e-05	0.000125429	rs369918636	rs74451452	rs74451452	135	0.000607299	0.00608219	rs200850414	rs200503327	rs200503327	536	0.00430283	0.00520979	rs72603518	rs62483491	rs62483491	154	0.000678051	0.00278532	rs59531363	rs6943840	rs59531363	285	0.0198647	0.0287875	rs56146438	rs7779844	rs10487281	582	0.00201691	0.00287279	rs117451379	rs7779844	rs117451379	0	0
chr7:102539726:102540015:clu_43783_-:ENSG00000267645.5	436	0.0019966	0.00188859	rs1100044	rs60984271	rs60984271	507	0.00158841	0.00164071	rs6969209	rs60984271	rs60984271	425	0.00181692	0.00238191	rs117736512	rs60984271	rs117736512	259	0.000753274	0.00225625	rs10487280	rs139399268	rs139399268	364	0.00824951	0.00456007	rs60871950	rs139399268	rs60871950	344	0.00025473	0.000415533	rs6465864	rs139399268	rs139399268	344	0.00367322	0.00259195	rs7800387	rs139399268	rs7800387	151	0.000818693	0.0164067	rs2537496	rs60984271	rs10953371	126	0.001129	0.0145319	rs140048771	rs60984271	rs60984271	201	2.08314e-05	9.9534e-05	rs369918636	rs11487069	rs369918636	135	9.82846e-05	0.000725791	rs200850414	rs60518519	rs72603522	536	0.00409003	0.00615382	rs72603518	rs60984271	rs139399268	154	0.00285395	0.0329517	rs59531363	rs139399268	rs139399268	285	0.0078268	0.03036	rs56146438	rs4729854	rs56146438	582	0.00268731	0.0017177	rs117451379	rs139399268	rs117451379	0	0
chr7:102939585:102944210:clu_46713_+:ENSG00000128606.13	494	0.000679067	0.00139618	rs17605251	rs6465886	rs6465886	571	0.000424296	0.000708097	rs6969209	rs6465886	rs6969209	505	0.000514602	0.00106497	rs117736512	rs6465886	rs117736512	330	0.000259284	0.000785093	rs117566266	rs6465886	rs117566266	430	0.000384792	0.000932809	rs7797873	rs6465886	rs7797873	411	6.0785e-05	0.000141667	rs80299235	rs6465886	rs80299235	411	0.00135424	0.00276144	rs7800387	rs6465886	rs7800387	184	6.08963e-05	0.000298013	rs2537496	rs11496066	rs2537496	182	7.62707e-05	0.000388438	rs2539336	rs62483491	rs2539336	320	9.40112e-05	0.000273237	rs12667116	rs7792802	rs2411060	98	5.15372e-06	6.17818e-05	rs112922090	rs59531363	rs59531363	594	0.00088193	0.00152632	rs4377880	rs59531363	rs6465873	176	0.000334663	0.00373286	rs59531363	rs59531363	rs59531363	303	0.00639236	0.0263066	rs56146438	rs6465886	rs56146438	649	0.000760963	0.00128998	rs117451379	rs6465886	rs117451379	0	0
chr7:102376322:102395977:clu_46637_+:ENSG00000128563.13	589	0.00645058	0.0263332	rs147392312	rs6959263	rs6959263	629	0.0195653	0.00811513	rs427534	rs6959263	rs6959263	426	0.0200314	0.00715031	rs201508	rs6959263	rs6959263	449	0.0092577	0.0107834	rs1734769	rs6959263	rs6959263	592	0.169426	0.0355258	rs60871950	rs6959263	rs6959263	589	0.00466382	0.00148864	rs6465864	rs6959263	rs6959263	589	0.00962598	0.00304277	rs113764263	rs6959263	rs6959263	301	0.0235914	0.0033427	rs423452	rs1725606	rs1725605	398	0.0119673	0.00253172	rs1734733	rs1725606	rs1725606	218	0.00186888	0.00225129	rs111262786	rs6973090	rs111262786	363	0.000837057	0.00117995	rs367634	rs1293838	rs367634	644	0.0174345	0.0118249	rs2529113	rs6959263	rs6959263	190	0.00460375	0.0121025	rs4348422	rs62482951	rs1725606	239	0.0228001	0.00962651	rs112797429	rs6977040	rs183815472	653	0.0273187	0.0389957	rs76221097	rs6959263	rs6959263	0	0
chr7:102376322:102380485:clu_46637_+:ENSG00000128563.13	589	0.00657809	0.0103729	rs147392312	rs10225683	rs142273830	629	0.0196033	0.00901333	rs427534	rs10225683	rs142273830	426	0.0186908	0.0763372	rs201508	rs2410990	rs2410990	449	0.00250622	0.00440387	rs1734769	rs2960244	rs2960244	592	0.125518	0.287831	rs60871950	rs10225683	rs10225683	589	0.00456981	0.0248467	rs6465864	rs10225683	rs10225683	589	0.00966105	0.0027138	rs113764263	rs10225683	rs142273830	301	0.0463126	0.0030688	rs423452	rs10239657	rs377547578	398	0.0246568	0.00335838	rs1734733	rs10256867	rs10256867	218	0.0290841	0.00359076	rs111262786	rs10225683	rs139631105	363	0.0146596	0.00294906	rs367634	rs118080095	rs118080095	644	0.0172865	0.0229603	rs2529113	rs10225683	rs10239657	190	0.004446	0.0144223	rs4348422	rs75126175	rs79113690	239	0.0227586	0.0174256	rs112797429	rs10225683	rs10225683	653	0.0283348	0.00587039	rs76221097	rs10225683	rs142273830	0	0
chr7:102376322:102397620:clu_46637_+:ENSG00000128563.13	589	0.00315618	0.0138074	rs147392312	rs1133471	rs1133471	629	0.0099155	0.00487153	rs427534	rs1133471	rs12669274	426	0.0100234	0.004007	rs201508	rs1133471	rs6959263	449	0.0045894	0.00566902	rs1734769	rs1133471	rs6959263	592	0.0823647	0.0305063	rs60871950	rs1133471	rs12669274	589	0.00225495	0.00119724	rs6465864	rs1133471	rs12669274	589	0.0046567	0.00220655	rs113764263	rs1133471	rs1133471	301	0.00233599	0.00397039	rs423452	rs1734769	rs1293865	398	0.00144643	0.00253016	rs1734733	rs1734769	rs1734733	218	0.00131842	0.00307354	rs111262786	rs12534945	rs111262786	363	0.000628592	0.0014811	rs367634	rs1734769	rs367634	644	0.00888181	0.00760529	rs2529113	rs1133471	rs12669274	190	0.000505168	0.00203082	rs4348422	rs62482951	rs1734769	239	0.00665255	0.0047765	rs112797429	rs1133471	rs1133471	653	0.014753	0.022427	rs76221097	rs1133471	rs1133471	0	0
chr20:48629621:48630728:clu_104142_-:ENSG00000124126.14	1097	0.958792	0.0178982	rs56313611	rs6066790	rs6095228	1252	0.306265	0.0994258	rs56313611	rs6066790	rs6095228	1069	0.0154901	0.00644253	rs35776712	rs6066790	rs6066790	1162	0.0245141	0.035369	rs6095204	rs6066790	rs6066790	1203	1	2.587e-08	rs79044887	rs6066790	rs79044887	1203	1	2.5836e-08	rs6090907	rs6066790	rs6090907	1202	0.927538	0.000334884	rs80346118	rs6066790	rs6066790	738	0.115774	0.00756202	rs4596036	rs6066790	rs11698365	789	0.0818816	0.00483351	rs2008815	rs6066790	rs6125413	686	0.0518017	0.00529696	rs79044887	rs6066790	rs6066790	814	0.0570534	0.00329795	rs11907942	rs11698365	rs56258328	1257	0.0456197	0.0151993	rs6019601	rs6066790	rs6066790	315	0.133564	0.0145983	rs12479858	rs3810535	rs3810535	182	0.00346263	0.0174226	rs1885289	rs2223684	rs2223684	1288	0.999769	2.35654e-05	rs56313611	rs6066790	rs6066790	0	1
chr20:58909579:58909951:clu_102993_+:ENSG00000087460.28	833	0.0036283	0.00165542	rs6026565	rs3761133	rs3761133	926	0.00436984	0.00244523	rs138074316	rs3761133	rs3761133	747	0.0326111	0.0326391	rs2057291	rs3761133	rs3761133	786	0.0045435	0.00362314	rs6026580	rs3761133	rs3761133	888	0.292078	0.0627173	rs75202349	rs3761133	rs75202349	887	0.292133	0.0623558	rs75202349	rs3761133	rs75202349	887	0.0670249	0.031896	rs151343	rs3761133	rs4810141	430	0.000458137	0.00103686	rs58565850	rs6128397	rs58565850	478	0.00122206	0.0018456	rs6026656	rs6128397	rs6026656	563	0.00170397	0.00236578	rs2295357	rs218458	rs2295357	389	0.00183866	0.00103896	rs200505206	rs3761133	rs3761133	931	0.00508248	0.00368458	rs6128461	rs3761133	rs3761133	206	0.000238104	0.00102726	rs77321957	rs6128410	rs6128410	323	0.00190455	0.00340815	rs12480267	rs3761133	rs3761133	959	0.0057684	0.00237329	rs4812039	rs3761133	rs3761133	0	0
chr20:58995759:58997603:clu_104301_-:ENSG00000101160.15	775	0.999775	7.85818e-07	rs260020	rs9760	rs9760	841	0.996703	1.37574e-05	rs259979	rs9760	rs9760	609	0.0965263	0.00823076	rs2057291	rs9760	rs9760	655	0.0125904	0.0122247	rs6026580	rs9760	rs9760	817	1	2.5011e-26	rs6026739	rs9760	rs6026739	817	1	2.54041e-26	rs6026744	rs9760	rs11906755	817	0.999998	1.81251e-06	rs11906149	rs9760	rs9760	477	0.0119899	0.0361702	rs58565850	rs235189	rs235189	425	0.0137018	0.260881	rs6026656	rs235189	rs235189	582	0.035766	0.00192481	rs2295357	rs9760	rs9760	436	0.0147554	0.00386987	rs200505206	rs163796	rs163796	844	0.019411	0.0113861	rs8116700	rs9760	rs9760	235	0.00712287	0.00936924	rs6026739	rs9760	rs9760	272	0.0065057	0.01263	rs12480267	rs151343	rs151343	867	0.999847	3.65476e-07	rs459588	rs9760	rs9760	0	1
chr20:44532400:44589797:clu_102738_+:ENSG00000168734.14	761	0.00504173	0.00563272	rs116607620	rs244073	rs244073	803	0.014017	0.0055311	rs6073418	rs244073	rs244073	667	0.0118135	0.0137901	rs452159	rs244073	rs111934646	665	0.0979791	0.0231098	rs2093248	rs244073	rs244073	757	0.0209789	0.00282159	rs62206049	rs244073	rs62206049	756	0.18539	0.0106727	rs62206050	rs244073	rs62206050	755	0.195681	0.0120905	rs6073420	rs244073	rs6073420	318	0.000966163	0.00165046	rs6130615	rs244075	rs6017340	341	0.00290982	0.0015416	rs3212208	rs244073	rs244073	353	0.00423014	0.0696007	rs6513945	rs244094	rs244090	405	0.0144376	0.0156108	rs2425640	rs244073	rs244073	803	0.0120851	0.012487	rs58238844	rs244073	rs244073	182	0.00438753	0.0187059	rs6073437	rs244073	rs929089	307	0.0016909	0.00300991	rs86786	rs929089	rs929089	817	0.00440137	0.00306375	rs13043674	rs244073	rs244073	0	0
chr7:72815481:72826855:clu_43011_-:ENSG00000277149.5	191	0.000201937	0.00111854	rs3015843	rs2286318	rs2286318	225	0.000336437	0.00130026	rs7785440	rs2286318	rs2286318	158	0.000160154	0.000728337	rs144239679	rs2286318	rs2286318	38	7.75398e-06	0.000204925	rs3015924	rs12698438	rs12698438	136	0.0025044	0.0120609	rs56072129	rs149302413	rs56072129	110	0.000236257	0.000971326	rs61488742	rs12698438	rs7781040	110	5.05558e-05	0.0002819	rs7781040	rs12698438	rs7781040	117	0.000347947	0.0022606	rs3015875	rs4717343	rs2072300	131	0.000267548	0.00164946	rs9955	rs3852242	rs9955	124	0.000147181	0.00214911	rs34617151	rs3852242	rs34617151	150	0.00105048	0.00166344	rs144239679	rs34394810	rs2960925	233	0.00120236	0.00903179	rs191990939	rs2286318	rs2286318	16	3.04685e-06	0.000206725	rs13247178	rs71535700	rs13247178	37	5.19223e-06	0.000139563	rs144239679	rs4717343	rs4717343	254	0.00026966	0.000668033	rs34068285	rs2286318	rs71554648	0	0
chr7:72879885:72890627:clu_45882_+:ENSG00000196313.11	133	0.00115976	0.00357896	rs3015843	rs28505075	rs28505075	152	0.00187988	0.00581248	rs7785440	rs3873461	rs3873461	115	0.000839455	0.00979121	rs144239679	rs11760353	rs113522666	25	5.78992e-07	2.31569e-05	rs12698438	rs35494771	rs1892744	90	0.00530391	0.00586834	rs36043718	rs3015886	rs2960935	73	8.86004e-06	9.58782e-05	rs7785980	rs3110839	rs7785980	73	3.35301e-06	6.04514e-05	rs12535216	rs3110839	rs3015892	57	0.00586226	0.0813572	rs2072300	rs3873461	rs3873461	80	0.00530416	0.320861	rs9955	rs3873461	rs3873461	69	0.00527893	0.0490846	rs34617151	rs2530492	rs2530492	96	0.00785336	0.0233068	rs144239679	rs3873461	rs3873461	160	0.00626472	0.0174635	rs146564162	rs3873461	rs3873461	9	7.5852e-06	0.000388468	rs13247178	rs71535700	rs13247178	20	0.000403861	0.0139263	rs144239679	rs3873463	rs3873463	175	0.00111157	0.00539922	rs139453187	rs147132225	rs147132225	0	0
chr7:72879885:72881494:clu_45882_+:ENSG00000196313.11	133	0.000770389	0.00305341	rs3015843	rs10231271	rs10231271	152	0.00127651	0.0031663	rs7785440	rs10231271	rs10263853	115	0.000563263	0.00598293	rs144239679	rs10231271	rs10231271	25	5.77322e-07	2.30955e-05	rs12698438	rs12698438	rs12698438	90	0.000169761	0.00210359	rs36043718	rs2960935	rs36043718	73	5.9315e-06	8.4704e-05	rs7785980	rs6966347	rs12535216	73	2.24477e-06	3.08037e-05	rs12535216	rs6966347	rs12535216	57	0.0041898	0.048725	rs2072300	rs10231271	rs10263660	80	0.00449343	0.172446	rs9955	rs10231271	rs10263660	69	7.95042e-05	0.00095399	rs34617151	rs6460040	rs34617151	96	0.00521213	0.0368844	rs144239679	rs10231271	rs10263660	160	0.00427834	0.018668	rs146564162	rs10231271	rs10263853	9	1.5217e-06	0.000152134	rs13247178	rs11762720	rs13247178	20	0.000273094	0.0102249	rs144239679	rs10231271	rs10231271	175	0.000771149	0.0020244	rs139453187	rs10231271	rs10263853	0	0
chr20:59037299:59038466:clu_104309_-:ENSG00000101166.16	746	0.998649	0.000127056	rs260020	rs151336	rs260020	810	0.995602	0.000158664	rs259979	rs151336	rs259979	578	0.0869527	0.0200661	rs2057291	rs151336	rs151336	623	0.0118882	0.0162652	rs6026580	rs151336	rs151336	787	0.998907	0.000123664	rs6026739	rs151336	rs6026739	787	0.998897	0.00013384	rs6026744	rs151336	rs6026744	787	0.998899	0.00013144	rs11906149	rs151336	rs11906149	470	0.0104164	0.0224791	rs6026564	rs151336	rs1028693	396	0.0159704	0.132724	rs6026656	rs151336	rs1028693	541	0.034485	0.0136549	rs2295357	rs151336	rs151336	384	0.0144563	0.00448323	rs200505206	rs151336	rs151336	813	0.0194013	0.00879943	rs8116700	rs151336	rs151336	238	0.00296486	0.00484611	rs6026739	rs4812051	rs4812051	260	0.00619351	0.0246991	rs12480267	rs151336	rs151336	835	0.998771	0.000123825	rs459588	rs151336	rs459588	0	1
chr19:24049014:24049405:clu_100128_+:ENSG00000268362.6	725	0.00528701	0.00427291	rs10414370	rs62117572	rs62117572	1210	0.012986	0.00511364	rs143952614	rs62117572	rs62117572	969	0.0106987	0.0157309	rs34470374	rs62117572	rs62117572	989	0.0230673	0.0389792	rs56356944	rs62117572	rs62117572	1098	0.184701	0.00147727	rs9676489	rs62117572	rs62117572	1098	0.00555784	0.0017602	rs12151120	rs62117572	rs62117572	1098	0.0113057	0.00168528	rs35491716	rs62117572	rs62117572	250	0.000963528	0.00262061	rs372220063	rs62116442	rs10418044	250	0.0012142	0.00234407	rs191121724	rs62116442	rs10418044	127	0.000700637	0.00216766	rs111212069	rs11085661	rs11085661	465	0.00191981	0.00246782	rs1818976	rs10418044	rs10418044	1232	0.0178277	0.0106102	rs2463070	rs62117572	rs62117572	32	1.76082e-06	6.10823e-05	rs12973481	rs12973481	rs12973481	370	0.00900859	0.0108426	rs17798219	rs62117572	rs62117572	1210	0.00910679	0.00449671	rs369718648	rs62117572	rs62117572	0	0
chr19:24046279:24048937:clu_100128_+:ENSG00000268362.6	725	0.0052869	0.00429445	rs10414370	rs111734250	rs41344050	1210	0.0129829	0.00535838	rs143952614	rs111734250	rs41513046	969	0.0106988	0.0157208	rs34470374	rs112997094	rs66499476	989	0.0229486	0.0439213	rs56356944	rs111734250	rs66763111	1098	0.184688	0.00154784	rs9676489	rs111734250	rs34234741	1098	0.00555726	0.0018637	rs12151120	rs111734250	rs34234741	1098	0.0113054	0.00171046	rs35491716	rs111734250	rs17206080	250	0.000970152	0.00727352	rs372220063	rs12978937	rs12978937	250	0.00122644	0.00381402	rs191121724	rs12978937	rs12978937	127	0.000713069	0.00261748	rs111212069	rs112527963	rs112827730	465	0.00196701	0.00298306	rs1818976	rs62116401	rs62116401	1232	0.0178296	0.0105071	rs2463070	rs111734250	rs17206080	32	1.74975e-06	5.9368e-05	rs12973481	rs12973481	rs12973481	370	0.00899848	0.0119524	rs17798219	rs111734250	rs62114832	1210	0.00910781	0.00438479	rs369718648	rs111734250	rs62114785	0	0
chr19:24046279:24049405:clu_100128_+:ENSG00000268362.6	725	0.00468205	0.00385489	rs10414370	rs62117569	rs62117569	1210	0.0116607	0.00491329	rs143952614	rs62117569	rs62117569	969	0.00933992	0.0132326	rs34470374	rs62114761	rs62114761	989	0.0206025	0.0360046	rs56356944	rs62117569	rs62117569	1098	0.164039	0.0035173	rs9676489	rs62117569	rs62117569	1098	0.00494667	0.0016703	rs12151120	rs62117569	rs62117569	1098	0.0100611	0.00173243	rs35491716	rs62117569	rs62117569	250	0.000220534	0.000546018	rs372220063	rs10414914	rs2008977	250	0.000281478	0.000558511	rs191121724	rs10414914	rs2008977	127	3.45141e-05	0.000181872	rs111212069	rs60253884	rs60253884	465	0.000394997	0.00055233	rs1818976	rs10414914	rs10414914	1232	0.0160559	0.00949583	rs2463070	rs62117569	rs62117569	32	2.10181e-06	6.76093e-05	rs12973481	rs251750	rs12973481	370	0.00734599	0.0101092	rs17798219	rs62117569	rs62117569	1210	0.00819417	0.00467568	rs369718648	rs62117569	rs62117569	0	0
chr19:24046279:24048937:clu_100128_+:ENSG00000213096.11	725	0.0052869	0.00429445	rs10414370	rs111734250	rs41344050	1210	0.0129829	0.00535838	rs143952614	rs111734250	rs41513046	969	0.0106988	0.0157208	rs34470374	rs112997094	rs66499476	989	0.0229486	0.0439213	rs56356944	rs111734250	rs66763111	1098	0.184688	0.00154784	rs9676489	rs111734250	rs34234741	1098	0.00555726	0.0018637	rs12151120	rs111734250	rs34234741	1098	0.0113054	0.00171046	rs35491716	rs111734250	rs17206080	250	0.000970152	0.00727352	rs372220063	rs12978937	rs12978937	250	0.00122644	0.00381402	rs191121724	rs12978937	rs12978937	127	0.000713069	0.00261748	rs111212069	rs112527963	rs112827730	465	0.00196701	0.00298306	rs1818976	rs62116401	rs62116401	1232	0.0178296	0.0105071	rs2463070	rs111734250	rs17206080	32	1.74975e-06	5.9368e-05	rs12973481	rs12973481	rs12973481	370	0.00899848	0.0119524	rs17798219	rs111734250	rs62114832	1210	0.00910781	0.00438479	rs369718648	rs111734250	rs62114785	0	0
chr19:24046279:24049405:clu_100128_+:ENSG00000213096.11	725	0.00468205	0.00385489	rs10414370	rs62117569	rs62117569	1210	0.0116607	0.00491329	rs143952614	rs62117569	rs62117569	969	0.00933992	0.0132326	rs34470374	rs62114761	rs62114761	989	0.0206025	0.0360046	rs56356944	rs62117569	rs62117569	1098	0.164039	0.0035173	rs9676489	rs62117569	rs62117569	1098	0.00494667	0.0016703	rs12151120	rs62117569	rs62117569	1098	0.0100611	0.00173243	rs35491716	rs62117569	rs62117569	250	0.000220534	0.000546018	rs372220063	rs10414914	rs2008977	250	0.000281478	0.000558511	rs191121724	rs10414914	rs2008977	127	3.45141e-05	0.000181872	rs111212069	rs60253884	rs60253884	465	0.000394997	0.00055233	rs1818976	rs10414914	rs10414914	1232	0.0160559	0.00949583	rs2463070	rs62117569	rs62117569	32	2.10181e-06	6.76093e-05	rs12973481	rs251750	rs12973481	370	0.00734599	0.0101092	rs17798219	rs62117569	rs62117569	1210	0.00819417	0.00467568	rs369718648	rs62117569	rs62117569	0	0
chr19:24049014:24049405:clu_100128_+:ENSG00000213096.11	725	0.00528701	0.00427291	rs10414370	rs62117572	rs62117572	1210	0.012986	0.00511364	rs143952614	rs62117572	rs62117572	969	0.0106987	0.0157309	rs34470374	rs62117572	rs62117572	989	0.0230673	0.0389792	rs56356944	rs62117572	rs62117572	1098	0.184701	0.00147727	rs9676489	rs62117572	rs62117572	1098	0.00555784	0.0017602	rs12151120	rs62117572	rs62117572	1098	0.0113057	0.00168528	rs35491716	rs62117572	rs62117572	250	0.000963528	0.00262061	rs372220063	rs62116442	rs10418044	250	0.0012142	0.00234407	rs191121724	rs62116442	rs10418044	127	0.000700637	0.00216766	rs111212069	rs11085661	rs11085661	465	0.00191981	0.00246782	rs1818976	rs10418044	rs10418044	1232	0.0178277	0.0106102	rs2463070	rs62117572	rs62117572	32	1.76082e-06	6.10823e-05	rs12973481	rs12973481	rs12973481	370	0.00900859	0.0108426	rs17798219	rs62117572	rs62117572	1210	0.00910679	0.00449671	rs369718648	rs62117572	rs62117572	0	0
chr3:47283094:47287220:clu_20675_+:ENSG00000114648.12	68	0.067114	0.058928	rs77481436	rs140216924	rs77481436	286	0.132122	0.0195439	rs113569731	rs10490798	rs295433	215	0.0963039	0.106777	rs11713101	rs10490798	rs807936	234	0.0135383	0.0735825	rs9843075	rs10490798	rs10490798	270	0.73385	0.0266913	rs77481436	rs10490798	rs77481436	269	0.148438	0.0449834	rs113569731	rs10490798	rs7433300	269	0.00211492	0.0120552	rs6442060	rs10490798	rs10490798	98	0.000740422	0.000909446	rs62248908	rs807935	rs807935	180	0.000380702	0.00136515	rs77481436	rs1024037	rs7648696	64	0.0140038	0.00526981	rs111762817	rs2240796	rs7620997	49	0.0107064	0.0117131	rs295441	rs10490798	rs295441	291	0.00469459	0.014146	rs66482469	rs10490798	rs10490798	58	0.000126647	0.00185404	rs13098603	rs11713693	rs1872164	91	0.000549003	0.00331536	rs62248908	rs11720439	rs17410853	263	0.00968582	0.00294198	rs117035025	rs10490798	rs10490798	0	0
chr1:222835215:222836996:clu_11166_+:ENSG00000154309.9	793	0.0732133	0.100334	rs35158675	rs146037254	rs35158675	1054	0.120416	0.0953294	rs35700460	rs35980718	rs35700460	830	0.0762989	0.0999892	rs28709375	rs61840272	rs28709375	729	0.0670435	0.1009	rs67180937	rs61839589	rs67180937	932	0.0130003	0.0124797	rs61840283	rs35980718	rs61840283	887	0.006531	0.007617	rs2789910	rs35980718	rs2378619	886	0.000579811	0.000579206	rs17163490	rs35980718	rs17163490	316	0.000140169	0.000338017	rs2789914	rs4846766	rs2789914	390	0.000193175	0.000394021	rs11516515	rs61839589	rs11516515	359	0.000453077	0.00127496	rs904323	rs67283217	rs904323	486	0.00171911	0.00264121	rs4846389	rs35980718	rs4846389	1053	0.0119949	0.00973571	rs2378607	rs35980718	rs4846766	451	0.000778685	0.00159896	rs3002139	rs61839589	rs3008604	420	0.00920085	0.0209785	rs2270707	rs61839589	rs2270707	1071	0.123042	0.0954598	rs10495198	rs35980718	rs10495198	0	0
chr7:74825052:74832805:clu_43137_-:ENSG00000196275.14	21	1.53365e-06	5.27808e-05	rs74910854	rs2527366	rs74910854	24	1.42878e-06	5.29696e-05	rs28493068	rs2527366	rs28493068	25	2.59896e-05	0.000315855	rs7800325	rs707387	rs7800325	15	1.45902e-06	8.93589e-05	rs74910854	rs2527366	rs2527366	17	2.77101e-06	0.000170836	rs74991370	rs2527366	rs2527366	14	5.55079e-07	2.65381e-05	rs28550371	rs2527366	rs2718272	14	1.78038e-07	9.23804e-06	rs6965037	rs2527366	rs2527366	28	0.000286131	0.000998933	rs191054443	rs369485834	rs191054443	25	1.90024e-05	0.000193789	rs191054443	rs369485834	rs369485834	33	0.000117421	0.00330598	rs707387	rs369485834	rs707387	49	0.000455917	0.0239777	rs112960951	rs369485834	rs369485834	46	2.09856e-05	0.000346711	rs149347603	rs801011	rs149347603	12	2.93671e-06	0.000182951	rs4412258	rs801011	rs801011	23	3.16248e-06	0.000142608	rs146270238	rs74910854	rs111457769	58	0.00150386	0.0561002	rs144458482	rs369485834	rs369485834	0	0
chr7:74822455:74822624:clu_43137_-:ENSG00000196275.14	21	1.0906e-06	4.95051e-05	rs74910854	rs2527366	rs74910854	24	1.05653e-06	4.31155e-05	rs28493068	rs28493068	rs28493068	25	1.38733e-05	0.000270379	rs7800325	rs707387	rs7800325	15	9.64089e-07	6.31045e-05	rs74910854	rs2527366	rs74910854	17	1.83065e-06	0.000109245	rs74991370	rs2527366	rs2527366	14	3.49637e-07	1.97887e-05	rs28550371	rs2527366	rs28550371	14	1.12143e-07	6.69199e-06	rs6965037	rs2527366	rs28550371	28	0.000240537	0.000967008	rs191054443	rs369485834	rs191054443	25	1.62827e-05	0.000179899	rs191054443	rs369485834	rs369485834	33	9.79509e-05	0.00148236	rs707387	rs369485834	rs707387	49	0.000382951	0.0204435	rs112960951	rs369485834	rs369485834	46	1.70941e-05	0.000317958	rs149347603	rs28493068	rs149347603	12	1.59859e-06	8.90689e-05	rs4412258	rs28493068	rs4412258	23	3.96565e-06	0.000185002	rs146270238	rs111457769	rs111457769	58	0.00126232	0.0436295	rs144458482	rs369485834	rs369485834	0	0
chr7:74820023:74822427:clu_43137_-:ENSG00000196275.14	21	2.39252e-05	0.000401155	rs74910854	rs810364	rs810364	24	2.00215e-05	0.000607503	rs28493068	rs810364	rs810364	25	0.000286632	0.00125145	rs7800325	rs810364	rs2527380	15	2.49458e-05	0.00139394	rs74910854	rs810364	rs810364	17	4.75406e-05	0.00297822	rs74991370	rs810364	rs2527380	14	1.00693e-05	0.000333735	rs28550371	rs810364	rs2718272	14	3.23027e-06	0.000130193	rs6965037	rs810364	rs810364	28	0.00574476	0.0045873	rs191054443	rs369485834	rs369485834	25	0.00041705	0.00230245	rs191054443	rs369485834	rs369485834	33	0.00217619	0.0194984	rs707387	rs369485834	rs369485834	49	0.00532831	0.341579	rs112960951	rs369485834	rs369485834	46	0.000203264	0.00137408	rs149347603	rs810364	rs810364	12	3.93333e-05	0.00149012	rs4412258	rs2527380	rs801011	23	4.65091e-06	0.000229952	rs146270238	rs189606419	rs111457769	58	0.0135898	0.482013	rs144458482	rs369485834	rs369485834	0	0
chr19:17405995:17406077:clu_99844_+:ENSG00000282851.2	1219	0.0616076	0.00527592	rs181653048	rs10403558	rs10403558	1411	0.0216915	0.00818884	rs73922145	rs10403558	rs10403558	902	0.0188266	0.0066544	rs111700109	rs10403558	rs10403558	943	0.0262571	0.0142469	rs8107501	rs10403558	rs10403558	1263	0.970518	0.000251666	rs2288464	rs10403558	rs2288464	1260	0.0108356	0.00191092	rs3786511	rs10403558	rs10403558	1259	0.0256532	0.00203299	rs75728808	rs10403558	rs10403558	507	0.00414422	0.00716088	rs117304397	rs12986184	rs10403836	402	0.00291494	0.0054291	rs2288408	rs12986184	rs34831515	568	0.00184638	0.000864348	rs1457092	rs4808633	rs4808633	352	0.00186162	0.00317266	rs36089993	rs10403558	rs10403558	1419	0.0424957	0.0121508	rs77543094	rs10403558	rs10403558	225	0.00455332	0.0161792	rs77487659	rs12971834	rs12609479	488	0.00649557	0.00493072	rs8100064	rs12972417	rs12972417	1446	0.132298	0.00232172	rs12463169	rs10403558	rs10403558	0	1
chr19:17405995:17406077:clu_99844_+:ENSG00000141971.13	1219	0.0616076	0.00527592	rs181653048	rs10403558	rs10403558	1411	0.0216915	0.00818884	rs73922145	rs10403558	rs10403558	902	0.0188266	0.0066544	rs111700109	rs10403558	rs10403558	943	0.0262571	0.0142469	rs8107501	rs10403558	rs10403558	1263	0.970518	0.000251666	rs2288464	rs10403558	rs2288464	1260	0.0108356	0.00191092	rs3786511	rs10403558	rs10403558	1259	0.0256532	0.00203299	rs75728808	rs10403558	rs10403558	507	0.00414422	0.00716088	rs117304397	rs12986184	rs10403836	402	0.00291494	0.0054291	rs2288408	rs12986184	rs34831515	568	0.00184638	0.000864348	rs1457092	rs4808633	rs4808633	352	0.00186162	0.00317266	rs36089993	rs10403558	rs10403558	1419	0.0424957	0.0121508	rs77543094	rs10403558	rs10403558	225	0.00455332	0.0161792	rs77487659	rs12971834	rs12609479	488	0.00649557	0.00493072	rs8100064	rs12972417	rs12972417	1446	0.132298	0.00232172	rs12463169	rs10403558	rs10403558	0	1
chr1:1228946:1231892:clu_93_-:ENSG00000078808.19	854	0.00913281	0.0162932	rs944369	rs7536568	rs7536568	905	0.0111518	0.00802654	rs10907178	rs7536568	rs7536568	846	0.0154016	0.00773777	rs12563338	rs7536568	rs7536568	736	0.0201309	0.0234356	rs34457386	rs7536568	rs7536568	720	0.0435764	0.00441632	rs112905538	rs7536568	rs7536568	573	0.998673	3.49774e-06	rs307359	rs7536568	rs7536568	577	1	4.01297e-10	rs307359	rs7536568	rs7536568	623	0.0584816	0.00549302	rs9730380	rs7536568	rs7536568	652	0.0336733	0.00996648	rs3121555	rs7536568	rs7536568	474	0.0963285	0.00970089	rs59574701	rs60252802	rs60252802	478	0.00788939	0.002015	rs74314585	rs3813201	rs3813201	1079	0.0372049	0.0144435	rs9442380	rs7536568	rs7536568	339	0.0153671	0.0188339	rs621668	rs112905538	rs112905538	402	0.0117281	0.102108	rs3899060	rs7536568	rs7536568	1200	0.017477	0.00502935	rs4970430	rs7536568	rs7536568	0	1
chr12:75298780:75299837:clu_68661_-:ENSG00000180881.19	876	0.0127337	0.0132921	rs11180539	rs7296952	rs7296952	925	0.0185362	0.00694322	rs2125417	rs7296952	rs7296952	770	0.027422	0.00561024	rs2279245	rs7296952	rs7296952	770	0.0157522	0.0109245	rs7958490	rs7296952	rs7296952	893	0.0103508	0.00335517	rs76729827	rs7296952	rs7296952	893	0.0117457	0.00208018	rs77440645	rs7296952	rs7296952	893	0.00597829	0.00172434	rs10748279	rs7296952	rs7296952	433	0.0043834	0.00176709	rs11180386	rs11180475	rs11180475	406	0.00267017	0.00186446	rs1458616	rs7296952	rs7296952	91	0.000101611	0.00047488	rs12301672	rs1466464	rs12301672	147	0.000212703	0.000453663	rs1458616	rs10879933	rs201412928	929	0.0144348	0.014872	rs11522897	rs7296952	rs7296952	67	1.02399e-05	0.000153982	rs56713198	rs936414	rs56713198	277	0.00867079	0.0293295	rs17114754	rs7296952	rs7296952	948	0.0102401	0.0130585	rs1697758	rs7296952	rs7296952	0	0
chr1:151055993:151056651:clu_3914_-:ENSG00000197622.13	484	0.33333	0.0566557	rs12143614	rs7540258	rs12143614	518	0.292346	0.041565	rs12143614	rs7540258	rs12143614	350	0.0295759	0.015742	rs2039590	rs7540258	rs7540258	432	0.012775	0.00753332	rs11204737	rs7540258	rs7540258	490	0.00134023	0.00130997	rs12750810	rs7540258	rs35550545	489	0.355024	0.0419831	rs12402006	rs7540258	rs12402006	489	0.367163	0.042982	rs12410050	rs7540258	rs12410050	170	0.00395037	0.00325777	rs771203	rs7540258	rs11204760	253	0.00428028	0.0044223	rs55972172	rs7540258	rs3738478	252	0.00469238	0.0136411	rs2902812	rs7540258	rs7550434	318	0.012341	0.0642982	rs2305815	rs7540258	rs4970999	522	0.00489712	0.0196537	rs6664220	rs7540258	rs35550545	25	2.95205e-05	0.000732381	rs4587566	rs7550434	rs7550434	281	0.00289581	0.00380589	rs771203	rs10788797	rs771203	542	0.38901	0.0388893	rs11204735	rs7540258	rs11204737	0	0
chr1:151088517:151093192:clu_9627_+:ENSG00000143458.12	484	0.137491	0.0657788	rs12143614	rs11204765	rs12143614	518	0.114049	0.0498682	rs12143614	rs11204765	rs12143614	350	0.00352895	0.0108167	rs2039590	rs58564605	rs6664295	432	0.00166953	0.00257308	rs11204737	rs58564605	rs11204737	490	0.00051611	0.000664463	rs12750810	rs11204765	rs12750810	489	0.135259	0.0512705	rs12402006	rs11204765	rs12402006	489	0.139783	0.0529438	rs12410050	rs11204765	rs12410050	170	0.000855393	0.0144416	rs771203	rs11204766	rs587763644	253	0.00260176	0.0203298	rs55972172	rs11204765	rs80350997	252	0.000545597	0.00195725	rs2902812	rs58564605	rs6689566	318	0.00626085	0.00422649	rs2305815	rs11204765	rs75207617	522	0.00195626	0.00588102	rs6664220	rs11204765	rs11204765	25	1.95545e-06	7.92076e-05	rs4587566	rs61819176	rs771200	281	0.00471816	0.021038	rs771203	rs11204765	rs80350997	542	0.153327	0.0522524	rs11204735	rs11204765	rs11204737	0	0
chr9:35660242:35660401:clu_54452_+:ENSG00000159884.12	585	0.0119012	0.0669347	rs10814273	rs10972553	rs10972553	652	0.0324997	0.0930384	rs2093400	rs10972553	rs2093400	555	0.0149969	0.00997118	rs58089897	rs10972553	rs10972553	596	0.00945022	0.00776255	rs4878625	rs10972553	rs10972553	623	0.326597	0.0506338	rs76452347	rs10972553	rs76452347	623	0.326597	0.0506337	rs76452347	rs10972553	rs76452347	623	0.310621	0.0540064	rs10972458	rs10972553	rs58089897	323	0.00986115	0.0139149	rs13301140	rs10972553	rs12346647	291	0.00169909	0.0134855	rs34478611	rs10972553	rs10972553	425	0.011561	0.00884898	rs16932706	rs13292880	rs16932706	368	0.0122124	0.0252575	rs7875285	rs13292880	rs10758325	655	0.00552682	0.00425544	rs1475115	rs10972553	rs10972553	128	0.000462075	0.00318721	rs1885373	rs10972553	rs10972553	157	0.0001683	0.000762728	rs111802286	rs10972561	rs10814275	658	0.137919	0.0686319	rs1534847	rs10972553	rs1534847	0	0
chr3:45921840:45923656:clu_23688_-:ENSG00000163820.15	849	0.216221	0.00425192	rs75719572	rs7629999	rs7643426	1114	0.429876	0.00602321	rs112720180	rs62242787	rs62242787	943	0.0190357	0.00758548	rs1388604	rs62242787	rs62242787	905	0.0245991	0.0120503	rs3136671	rs62242787	rs62242787	1061	0.00449401	0.00170455	rs2191028	rs62242787	rs62242787	1061	0.0721879	0.0021448	rs2191027	rs62242787	rs62242787	1061	0.0883269	0.00535834	rs17279437	rs62242787	rs62242787	605	0.0760515	0.00222577	rs34414382	rs62242787	rs62242787	678	0.0222944	0.00220504	rs41418050	rs62242787	rs62242787	479	0.00282913	0.00887759	rs35892324	rs62242787	rs17078449	718	0.105063	0.0673562	rs10510750	rs1994490	rs62243876	1113	0.0281994	0.0105255	rs73064471	rs62242787	rs62242787	242	0.00690462	0.0127853	rs9844821	rs60643519	rs60643519	224	0.00473325	0.0128263	rs62242237	rs3821884	rs3821884	1118	0.163428	0.00200106	rs3176953	rs62242787	rs62242787	0	0
chr3:45985235:45995722:clu_23695_-:ENSG00000163820.15	849	0.216653	0.00226358	rs75719572	rs12495073	rs12495073	1114	0.431553	0.00214281	rs112720180	rs12495073	rs12495073	943	0.0190862	0.0049491	rs1388604	rs12495073	rs28808964	905	0.0245752	0.0130047	rs3136671	rs12495073	rs12495073	1061	0.00449466	0.00155783	rs2191028	rs12495073	rs28808964	1061	0.0722465	0.00133121	rs2191027	rs12495073	rs28808964	1061	0.0886735	0.00145238	rs17279437	rs12495073	rs12495073	605	0.0399668	0.0126447	rs34414382	rs3821884	rs6789386	678	0.010619	0.00344792	rs41418050	rs3821884	rs6789386	479	0.00284977	0.00163924	rs35892324	rs28808964	rs4234452	718	0.112823	0.00160878	rs10510750	rs12630101	rs12630101	1113	0.0280449	0.0159445	rs73064471	rs12495073	rs4234452	242	0.000837676	0.00211093	rs9844821	rs34549672	rs1860264	224	0.00509935	0.010123	rs62242237	rs12495073	rs12495073	1118	0.162526	0.0075061	rs3176953	rs12495073	rs4234452	0	0
chr3:45985022:45995722:clu_23695_-:ENSG00000163820.15	849	0.216652	0.00226946	rs75719572	rs12495073	rs12495073	1114	0.431555	0.00214076	rs112720180	rs12495073	rs12495073	943	0.0190865	0.00493751	rs1388604	rs12495073	rs28808964	905	0.0245708	0.0131844	rs3136671	rs12495073	rs12495073	1061	0.00449452	0.00159056	rs2191028	rs12495073	rs28808964	1061	0.0722463	0.0013365	rs2191027	rs12495073	rs28808964	1061	0.0886736	0.00145375	rs17279437	rs12495073	rs12495073	605	0.0758919	0.00169579	rs34414382	rs3821884	rs3821884	678	0.0222459	0.00201739	rs41418050	rs3821884	rs3821884	479	0.00284991	0.00159776	rs35892324	rs28808964	rs4234452	718	0.112898	0.00139995	rs10510750	rs12630101	rs12630101	1113	0.0280424	0.0160361	rs73064471	rs12495073	rs4234452	242	0.00578648	0.00951405	rs9844821	rs57527954	rs6441932	224	0.00509945	0.01011	rs62242237	rs12495073	rs12495073	1118	0.162502	0.00765635	rs3176953	rs12495073	rs4234452	0	0
chr3:45985022:45985152:clu_23695_-:ENSG00000163820.15	849	0.216658	0.00224079	rs75719572	rs12635657	rs3733097	1114	0.43156	0.00212899	rs112720180	rs12635657	rs751552	943	0.0190858	0.0049718	rs1388604	rs12635657	rs751552	905	0.0245862	0.0125684	rs3136671	rs12635657	rs3733097	1061	0.00449507	0.00146938	rs2191028	rs12635657	rs12635657	1061	0.0722476	0.0013188	rs2191027	rs12635657	rs931704	1061	0.088676	0.00142733	rs17279437	rs12635657	rs737452	605	0.0761065	0.00150395	rs34414382	rs3821884	rs3821884	678	0.0223005	0.00193072	rs41418050	rs3821884	rs3821884	479	0.00284918	0.00185071	rs35892324	rs12635657	rs12635657	718	0.112902	0.00136325	rs10510750	rs12630101	rs12630101	1113	0.0280607	0.0153913	rs73064471	rs12635657	rs3733097	242	0.00756705	0.0117714	rs9844821	rs57527954	rs6441932	224	0.00509945	0.0101098	rs62242237	rs12495073	rs12495073	1118	0.162593	0.00710178	rs3176953	rs12635657	rs12639598	0	0
chr3:45919065:45919413:clu_23688_-:ENSG00000163820.15	849	0.2162	0.00425833	rs75719572	rs7629999	rs7643426	1114	0.429927	0.00590249	rs112720180	rs62242787	rs62242787	943	0.0190338	0.0076864	rs1388604	rs62242787	rs62242787	905	0.024601	0.0119725	rs3136671	rs62242787	rs62242787	1061	0.004494	0.00170607	rs2191028	rs62242787	rs62242787	1061	0.0721887	0.00213295	rs2191027	rs62242787	rs62242787	1061	0.0883283	0.00534183	rs17279437	rs62242787	rs62242787	605	0.0760459	0.00229753	rs34414382	rs62242787	rs17078449	678	0.0222947	0.00218844	rs41418050	rs62242787	rs62242787	479	0.00282901	0.00891622	rs35892324	rs62242787	rs17078449	718	0.100195	0.0748477	rs10510750	rs1994490	rs62243876	1113	0.0281991	0.0105341	rs73064471	rs62242787	rs62242787	242	0.00322599	0.00643613	rs9844821	rs60643519	rs60643519	224	0.00238101	0.00654112	rs62242237	rs3821884	rs3821884	1118	0.16343	0.00199287	rs3176953	rs62242787	rs62242787	0	0
chr17:41827626:41830801:clu_89312_-:ENSG00000141698.17	722	0.00898207	0.0114005	rs34551085	rs11657944	rs4372739	775	0.0119533	0.00867823	rs12451597	rs11657944	rs4372739	543	0.010596	0.0146125	rs4076033	rs11657944	rs9897034	528	0.0204485	0.0689242	rs118092063	rs11657944	rs8075291	729	0.00777982	0.00326454	rs7214868	rs11657944	rs8075291	727	0.865754	0.000786639	rs150966006	rs11657944	rs150966006	727	0.99442	0.000533766	rs150966006	rs11657944	rs150966006	374	0.0350515	0.254984	rs4796709	rs11657944	rs11657944	419	0.0364551	0.0153289	rs4796622	rs11657944	rs1319763	482	0.0319503	0.00406251	rs7213288	rs11657944	rs4796742	577	0.063774	0.00733306	rs76618406	rs11657944	rs76618406	783	0.0279096	0.0113902	rs753663	rs11657944	rs1529933	290	0.00829168	0.0226595	rs149576225	rs11657944	rs9897034	143	0.00315115	0.00820945	rs11870990	rs4796715	rs4796715	808	0.150091	0.246568	rs2033675	rs11657944	rs9905315	0	1
chr3:58152854:58153375:clu_21167_+:ENSG00000136068.15	772	0.0119167	0.00326184	rs6445932	rs28729432	rs9884098	895	0.03074	0.00618018	rs62260563	rs28729432	rs9884098	663	0.0369109	0.00966146	rs17058639	rs28729432	rs28729432	622	0.0200699	0.0297193	rs11720907	rs28729432	rs28729432	851	0.999993	5.58588e-07	rs17801943	rs28729432	rs17801943	851	0.102054	0.00256218	rs268767	rs28729432	rs28729432	851	0.0113331	0.00152397	rs13069379	rs28729432	rs9884098	454	0.0259625	0.00248181	rs2292676	rs28729432	rs28729432	420	0.015796	0.00529993	rs78583099	rs28729432	rs28729432	486	0.032652	0.00377814	rs4269057	rs28729432	rs28729432	540	0.0564139	0.00378809	rs73088371	rs73075938	rs73075938	895	0.0203145	0.019263	rs112469525	rs28729432	rs28729432	215	0.00460917	0.011873	rs17058639	rs4681786	rs4681786	254	0.00915716	0.017688	rs954205	rs28729432	rs28729432	914	0.0131609	0.00775528	rs190226890	rs28729432	rs9884098	0	1
chr3:58152777:58153375:clu_21167_+:ENSG00000136068.15	772	0.0119166	0.00327506	rs6445932	rs7355798	rs7355798	895	0.0307326	0.00642652	rs62260563	rs7355798	rs7355798	663	0.0369091	0.00971581	rs17058639	rs7355798	rs7355798	622	0.0200617	0.030121	rs11720907	rs7355798	rs7355798	851	1	2.5263e-08	rs17801943	rs7355798	rs9815266	851	0.102061	0.00250308	rs268767	rs7355798	rs7355798	851	0.0113332	0.00152023	rs13069379	rs7355798	rs7355798	454	0.0259536	0.00282755	rs2292676	rs7355798	rs7355798	420	0.0157827	0.00614501	rs78583099	rs7355798	rs7355798	486	0.032666	0.00335745	rs4269057	rs7355798	rs7355798	540	0.0565213	0.00354496	rs73088371	rs2362910	rs2362910	895	0.020317	0.0191481	rs112469525	rs7355798	rs7355798	215	0.000801479	0.00213614	rs17058639	rs12492123	rs12492123	254	0.00907766	0.0262206	rs954205	rs7355798	rs7355798	914	0.0131732	0.00683792	rs190226890	rs7355798	rs7355798	0	1
chr10:113490496:113491993:clu_60989_-:ENSG00000286289.1	1053	0.00820249	0.00501432	rs12248978	rs2277261	rs2277261	1178	0.0100422	0.00735627	rs557549	rs2277261	rs2277261	1102	0.0210927	0.0189436	rs2240880	rs2277261	rs2277261	1134	0.0256769	0.0902922	rs12248392	rs2277261	rs2277261	1147	0.845805	0.00210464	rs78029163	rs2277261	rs2277261	1145	0.0139444	0.0116037	rs1416131	rs2277261	rs2277261	1145	0.0121852	0.00491867	rs7918767	rs2277261	rs2277261	644	0.032913	0.0057951	rs12766889	rs2277261	rs7096546	501	0.022361	0.00299354	rs489711	rs1570269	rs4917655	427	0.024133	0.0145104	rs7096346	rs2277261	rs7096546	435	0.00418618	0.00164866	rs34245624	rs753156	rs753156	1177	0.0262324	0.0168209	rs73364248	rs2277261	rs2277261	175	0.0092152	0.0172246	rs1472750	rs35305725	rs35305725	476	0.0233219	0.0196511	rs11196287	rs7096546	rs7096546	1197	0.00502106	0.0067105	rs12772679	rs2277261	rs2277261	0	1
chr10:113485617:113491993:clu_60989_-:ENSG00000286289.1	1053	0.00621226	0.00309071	rs12248978	rs1033772	rs2419821	1178	0.00763542	0.00398314	rs557549	rs1033772	rs2419821	1102	0.0160669	0.011358	rs2240880	rs1033772	rs1033772	1134	0.0206186	0.0358305	rs12248392	rs1033772	rs1033772	1147	0.619019	0.0360617	rs78029163	rs1033772	rs2419821	1145	0.0105111	0.0166208	rs1416131	rs1033772	rs1033772	1145	0.00924557	0.0034514	rs7918767	rs1033772	rs1033772	644	0.0172373	0.00473675	rs12766889	rs2277261	rs7096546	501	0.00190055	0.00239705	rs489711	rs1077793	rs1077793	427	0.01248	0.0163759	rs7096346	rs2277261	rs7096546	435	0.00059326	0.000820654	rs34245624	rs753156	rs34245624	1177	0.0200103	0.0107778	rs73364248	rs1033772	rs1033772	175	0.0019719	0.00448388	rs1472750	rs35305725	rs35305725	476	0.00612412	0.00651881	rs11196287	rs7096546	rs7096546	1197	0.00382395	0.00318263	rs12772679	rs1033772	rs10885465	0	0
chr3:112231486:112239840:clu_24862_-:ENSG00000172139.15	876	0.0105082	0.00342085	rs13066495	rs13086724	rs13087387	1282	0.0223226	0.00532942	rs141898706	rs13087080	rs13087080	1098	0.0149623	0.00552704	rs13077777	rs13087080	rs13087080	976	0.0152607	0.0134827	rs6789875	rs13087080	rs13087080	1178	0.0515771	0.00419737	rs58167335	rs13087080	rs13087080	1178	0.0176633	0.00223075	rs147310521	rs13087080	rs13087080	1178	0.00871843	0.00141891	rs59863561	rs13087080	rs13087080	686	0.0101062	0.00269443	rs12491166	rs13087080	rs13087080	535	0.0115653	0.00418201	rs2276772	rs13087080	rs13087080	251	0.00109773	0.00191423	rs16859479	rs13098338	rs13098338	578	0.00365044	0.00166601	rs2638037	rs12054138	rs12054138	1286	0.0215202	0.0102316	rs17513880	rs13087080	rs13087080	64	8.05524e-06	0.000125848	rs16859479	rs2399413	rs16859479	314	0.00639344	0.00812483	rs7631566	rs1492483	rs1492485	1310	0.00517757	0.0021594	rs17513880	rs13087080	rs13087080	0	0
chr3:129488397:129495446:clu_21951_+:ENSG00000163913.12	622	0.0988682	0.0170416	rs6795831	rs9849510	rs12490061	858	0.00950543	0.00455343	rs137881862	rs9849510	rs9849510	805	0.0123083	0.00803441	rs62266928	rs9849510	rs9849510	818	0.00943806	0.00689643	rs62266900	rs9849510	rs9849510	794	0.00399898	0.00175066	rs140044457	rs9849510	rs9849510	787	0.00278898	0.00172854	rs9841863	rs9849510	rs9849510	787	0.00653253	0.00169211	rs1872116	rs9849510	rs9849510	488	0.00168599	0.00430099	rs1905441	rs111604972	rs2245281	502	0.00372186	0.00658368	rs7372492	rs111604972	rs6764349	440	0.0137228	0.00827333	rs2824	rs9849510	rs2625950	487	0.0113185	0.00940835	rs60113705	rs6789079	rs2625996	854	0.0127147	0.0133947	rs116769111	rs9849510	rs9849510	208	0.000733652	0.00683338	rs2625961	rs3774773	rs2625961	304	0.00133285	0.00229754	rs6799270	rs62266952	rs62266952	1065	0.394438	0.0539002	rs12490061	rs9849510	rs6778532	0	0
chr19:36687634:36689397:clu_100434_+:ENSG00000189042.13	819	0.015562	0.00745396	rs1726724	rs2967442	rs2967442	866	0.0184449	0.00642703	rs510757	rs2967442	rs2967442	694	0.0294264	0.0804699	rs3108177	rs2967442	rs2967442	763	0.0188172	0.0108243	rs113673092	rs2967442	rs2967442	819	0.0435685	0.0104899	rs76980141	rs2967442	rs2967442	819	0.362798	0.000914727	rs544964	rs2967442	rs2967442	819	0.233921	0.00620104	rs544964	rs2967442	rs2967442	677	0.113435	0.0025318	rs117582400	rs2967442	rs2967442	577	0.0546955	0.00225398	rs147887366	rs2967442	rs2967442	504	0.0589693	0.0484073	rs2891868	rs2967442	rs2967442	599	0.0085934	0.00823034	rs62112478	rs2967442	rs8108985	871	0.0149369	0.00898197	rs502110	rs2967442	rs2967442	363	0.0104601	0.0722733	rs2967461	rs2967442	rs2967437	411	0.0146554	0.0147697	rs75212900	rs3108574	rs3108574	888	0.210753	0.0645419	rs73039109	rs2967442	rs2967442	0	0
chr19:11887986:11903615:clu_99559_+:ENSG00000198429.10	588	0.0101522	0.00366315	rs7257818	rs3865486	rs3865486	812	0.0211764	0.00723941	rs286262	rs3865486	rs3865486	654	0.0114871	0.00529024	rs7252984	rs3865486	rs3865486	699	0.0202372	0.0105301	rs10406051	rs3865486	rs3865486	732	0.01253	0.00212111	rs12973387	rs3865486	rs3865486	732	0.0410469	0.0016452	rs286216	rs3865486	rs3865486	732	0.588713	0.00173135	rs286219	rs3865486	rs3865486	565	0.0492585	0.00223133	rs545918353	rs12975364	rs12975364	496	0.0125746	0.00620609	rs67102109	rs279256	rs279256	532	0.000398795	0.000748963	rs279165	rs279228	rs279165	265	0.00369398	0.00219579	rs7258257	rs12975364	rs12975364	804	0.0149538	0.0211542	rs11666533	rs3865486	rs3865486	63	9.52236e-06	0.000162846	rs150533654	rs57164304	rs150533654	199	0.00350287	0.00896913	rs7252983	rs4804175	rs4804175	854	0.00944548	0.0029584	rs11666258	rs3865486	rs3865486	0	0
chr19:11887986:11903573:clu_99559_+:ENSG00000198429.10	588	0.00733543	0.00260057	rs7257818	rs11085799	rs11085799	812	0.0156249	0.00497298	rs286262	rs11085799	rs11085799	654	0.00835357	0.0059565	rs7252984	rs11085799	rs11085799	699	0.00478168	0.0034089	rs10406051	rs3865486	rs3865486	732	0.00911534	0.00231855	rs12973387	rs11085799	rs11085799	732	0.0298428	0.00244765	rs286216	rs11085799	rs11085799	732	0.423242	0.0136663	rs286219	rs11085799	rs286219	565	0.00607842	0.00718716	rs545918353	rs12975364	rs441303	496	0.00370767	0.00573306	rs67102109	rs279256	rs67102109	532	0.000333043	0.000632135	rs279165	rs441303	rs279165	265	0.0028265	0.00220246	rs7258257	rs11085799	rs11671654	804	0.0111133	0.0119382	rs11666533	rs11085799	rs11085799	63	9.86098e-06	0.000157516	rs150533654	rs155956	rs150533654	199	0.00265223	0.0065812	rs7252983	rs11085799	rs11085799	854	0.00695914	0.00336936	rs11666258	rs11085799	rs11085799	0	0
chr11:61397975:61398261:clu_65109_+:ENSG00000187049.10	339	0.0786974	0.00372017	rs751984	rs2943806	rs2943806	391	0.0327917	0.00531218	rs7931683	rs2943806	rs896831	252	0.221731	0.0242963	rs10897165	rs2943806	rs896832	165	0.00943608	0.0620052	rs17704641	rs2943806	rs2943806	324	1	3.21262e-42	rs7125196	rs2943806	rs896831	322	1	7.21283e-17	rs7125196	rs2943806	rs2943806	322	0.00532056	0.00474452	rs11230749	rs2943806	rs2943806	282	0.0104322	0.0027913	rs1624931	rs2943806	rs896831	172	0.00987138	0.00314851	rs67140840	rs2943806	rs896831	152	0.00356622	0.00587575	rs1794072	rs2943806	rs2943806	303	0.0166128	0.00496987	rs2924438	rs2943806	rs896831	380	0.00902194	0.0156156	rs73496255	rs2943806	rs2943806	150	0.0391203	0.0148619	rs887646	rs2957858	rs2957858	115	0.00509397	0.0125056	rs374377	rs7607	rs7607	432	0.995133	1.36724e-05	rs751984	rs2943806	rs896832	0	1
chr3:65382069:65383532:clu_24440_-:ENSG00000151276.23	730	0.0448604	0.0102581	rs28607483	rs143948684	rs143948684	1232	0.00452864	0.00388899	rs142302069	rs143948684	rs143948684	1011	0.0164852	0.0129904	rs264686	rs143948684	rs143948684	966	0.0163125	0.0118404	rs10780043	rs28480121	rs10780043	1091	0.000767444	0.000580921	rs1482036	rs28480121	rs1482036	902	0.00698219	0.00647941	rs77168651	rs183811	rs77168651	901	0.0674303	0.0605286	rs77168651	rs183811	rs77168651	497	0.000699011	0.00125588	rs28753812	rs28480121	rs28753812	518	0.000678772	0.00102842	rs6445526	rs28480121	rs6445526	645	0.00810279	0.00952728	rs28725335	rs28480121	rs28725335	734	0.00376436	0.00452503	rs147205602	rs28480121	rs28480121	1234	0.00991231	0.0111464	rs36182786	rs143948684	rs143948684	225	0.000114142	0.000481547	rs147719649	rs28409538	rs28409538	396	0.000342501	0.00088991	rs75751018	rs143304159	rs75751018	1259	0.00642613	0.00251687	rs28699446	rs143948684	rs143948684	0	0
chr1:2393355:2394647:clu_5986_+:ENSG00000157916.20	923	0.895079	0.0133477	rs36096196	rs3795269	rs36096196	1073	0.82954	0.0122564	rs61762079	rs3795269	rs61762079	908	0.111468	0.00599796	rs6702400	rs3795269	rs3795269	843	0.0339767	0.0861461	rs12743493	rs3795269	rs1123571	962	0.761475	0.00623957	rs262691	rs3795269	rs882785	935	0.904966	0.00687879	rs262695	rs3795269	rs262695	936	0.899645	0.00728922	rs262695	rs3795269	rs262695	684	0.00851807	0.0157803	rs2503704	rs2840532	rs2840532	628	0.00390169	0.00909308	rs61762077	rs77784287	rs77784287	527	0.00567572	0.00426704	rs36097958	rs3795269	rs3795269	488	0.0097126	0.00181736	rs7515207	rs4648634	rs4648634	1093	0.043234	0.00884013	rs6668720	rs3795269	rs3795269	173	0.00641208	0.0139761	rs12022832	rs3795269	rs1123571	360	0.0111695	0.00776756	rs10797428	rs6671730	rs6671730	1121	0.905942	0.00761704	rs12743493	rs3795269	rs12743493	0	1
chr1:2394728:2395784:clu_5986_+:ENSG00000157916.20	923	0.920339	0.00831447	rs36096196	rs1123571	rs36096196	1073	0.853144	0.00697268	rs61762079	rs1123571	rs2643905	908	0.114573	0.0059187	rs6702400	rs1123571	rs1123571	843	0.0336788	0.114915	rs12743493	rs1123571	rs1123571	962	0.779872	0.00523197	rs262691	rs1123571	rs262691	935	0.926707	0.00603793	rs262695	rs1123571	rs262695	936	0.921154	0.00656138	rs262695	rs1123571	rs262695	684	0.0284576	0.0667918	rs2503704	rs2840532	rs2840532	628	0.00448074	0.0116891	rs61762077	rs77784287	rs77784287	527	0.00581151	0.00444594	rs36097958	rs1123571	rs1123571	488	0.0116696	0.00265988	rs7515207	rs4648634	rs2840532	1093	0.0442321	0.00871835	rs6668720	rs1123571	rs1123571	173	0.00654846	0.0159315	rs12022832	rs1123571	rs1123571	360	0.00936138	0.00692758	rs10797428	rs4648634	rs4648634	1121	0.921493	0.0130519	rs12743493	rs1123571	rs12743493	0	1
chr12:49008599:49013062:clu_67929_-:ENSG00000181929.13	472	0.00196006	0.00276257	rs10783298	rs3782357	rs3782357	546	0.00367019	0.00358833	rs113269425	rs3782357	rs3782357	394	0.00463614	0.00476975	rs2453477	rs7296288	rs7296288	433	0.00885752	0.0112909	rs9706255	rs3782357	rs3782357	510	0.582422	0.0142148	rs2446994	rs3782357	rs10875911	509	0.917745	0.00652195	rs79640667	rs3782357	rs79640667	509	0.900821	0.00642477	rs79640667	rs3782357	rs79640667	351	0.0365457	0.00432826	rs11168951	rs3782357	rs3782357	369	0.00384763	0.00369126	rs10875935	rs10747559	rs11168843	272	0.0157031	0.0455207	rs79640667	rs3782357	rs10459221	185	0.00745979	0.00235337	rs11168943	rs3782357	rs3782357	556	0.0243412	0.100538	rs12814406	rs3782357	rs3782357	194	0.000387825	0.00846345	rs78413373	rs2304275	rs2304275	199	0.00408112	0.00922412	rs7307701	rs34436857	rs34436857	579	0.00497052	0.00228192	rs833830	rs3782357	rs10875915	0	1
chr12:49005852:49008426:clu_67929_-:ENSG00000181929.13	472	0.00175964	0.00255967	rs10783298	rs12580349	rs12580349	546	0.00329806	0.00328675	rs113269425	rs12580349	rs12580349	394	0.00417849	0.00436472	rs2453477	rs12580349	rs12580349	433	0.00795584	0.0101769	rs9706255	rs12580349	rs12580349	510	0.516345	0.0270997	rs2446994	rs12580349	rs12580349	509	0.817223	0.015185	rs79640667	rs12580349	rs79640667	509	0.802289	0.0149211	rs79640667	rs12580349	rs79640667	351	0.0325982	0.007582	rs11168951	rs12580349	rs12580349	369	0.00307012	0.00163635	rs10875935	rs10875912	rs10875912	272	0.0144467	0.0199082	rs79640667	rs12580349	rs12580349	185	0.00592708	0.00172434	rs11168943	rs2241726	rs11168827	556	0.0222924	0.0825642	rs12814406	rs12580349	rs10875912	194	0.000244928	0.00327813	rs78413373	rs876333	rs2304275	199	0.00293585	0.00660433	rs7307701	rs10875911	rs10875911	579	0.00446128	0.00189971	rs833830	rs12580349	rs12580349	0	1
chr12:49128864:49185917:clu_70838_+:ENSG00000258017.2	488	0.00259603	0.0031426	rs7310682	rs58711211	rs58711211	580	0.00406167	0.00783318	rs113269425	rs58711211	rs11168912	394	0.00624289	0.00545906	rs7310682	rs6580702	rs6580702	435	0.00848785	0.010278	rs6580708	rs58711211	rs58711211	529	0.103769	0.259526	rs79640667	rs58711211	rs58711211	528	0.995706	0.000440837	rs79640667	rs58711211	rs79640667	528	0.977459	0.000216511	rs79640667	rs58711211	rs79640667	428	0.0412373	0.293138	rs12313435	rs58711211	rs2162644	440	0.0339187	0.00702787	rs67309388	rs58711211	rs58711211	320	0.0176154	0.0557189	rs79640667	rs58711211	rs2878287	213	0.0115934	0.00212334	rs11168943	rs2878287	rs2878287	589	0.0265409	0.0637976	rs12814406	rs58711211	rs11168912	222	0.00690974	0.0090696	rs78413373	rs6580702	rs6580702	193	0.00471781	0.0297871	rs181433805	rs58711211	rs2878287	615	0.0059076	0.0023299	rs833830	rs58711211	rs58711211	0	1
chr1:151138406:151138630:clu_3929_-:ENSG00000143434.16	483	0.073193	0.0719445	rs12143614	rs4971009	rs12143614	523	0.0606056	0.0597071	rs12143614	rs4971009	rs12143614	349	0.00149653	0.00305598	rs1722784	rs4971009	rs6681413	417	0.00240961	0.0109875	rs4971034	rs7528275	rs3811406	495	0.000231958	0.000383389	rs12750810	rs4971009	rs12750810	494	0.0706412	0.0679714	rs12402006	rs4971009	rs12402006	494	0.0743551	0.0733332	rs12402006	rs4971009	rs12402006	183	0.000607285	0.0021585	rs771203	rs4971009	rs11204760	268	0.000841318	0.00194439	rs55972172	rs6681413	rs55972172	289	0.000809877	0.00304318	rs2902812	rs6681413	rs11204798	345	0.00227659	0.00479346	rs2305815	rs1752387	rs4970999	526	0.00108522	0.00263231	rs6664220	rs4971009	rs6674232	37	4.36637e-06	0.000109333	rs4587566	rs6681413	rs6681413	246	0.00103798	0.00291292	rs771203	rs7528275	rs771203	547	0.0786415	0.0833851	rs3754211	rs4971009	rs3754211	0	0
chr12:57191009:57191320:clu_71248_+:ENSG00000123384.14	279	0.706981	0.0796565	rs7484541	rs1800154	rs7484541	617	0.0277363	0.051471	rs4760278	rs1800181	rs1800177	529	0.102653	0.0625522	rs7978567	rs1800181	rs7978567	570	0.0210652	0.0113815	rs1846400	rs1800181	rs1800181	577	0.0222076	0.00180955	rs11172113	rs1800181	rs1800181	577	0.047636	0.00219867	rs703848	rs1800181	rs703849	577	0.862501	0.00592208	rs7968719	rs1800181	rs7968719	460	0.0251701	0.00251028	rs77827402	rs1800177	rs1800177	352	0.0258335	0.0377845	rs11172057	rs1800181	rs1800177	193	0.000897	0.00314526	rs12307379	rs11172180	rs12307379	302	0.00191034	0.00464237	rs3803018	rs12371805	rs61937617	624	0.0127705	0.0147782	rs78874207	rs1800181	rs1800194	118	0.44584	0.00854839	rs11172110	rs1800181	rs11172110	327	0.00431854	0.00715549	rs35034299	rs2888106	rs35034299	640	0.914811	0.00608774	rs11172113	rs1800181	rs11172113	0	1
chr12:57191512:57192845:clu_71248_+:ENSG00000123384.14	279	0.656525	0.0860328	rs7484541	rs1800154	rs7484541	617	0.0265615	0.0495112	rs4760278	rs1800181	rs1800181	529	0.0963001	0.0769365	rs7978567	rs1800181	rs7978567	570	0.0201181	0.0114818	rs1846400	rs1800181	rs1800181	577	0.0212189	0.00181579	rs11172113	rs1800181	rs1800181	577	0.0454986	0.00256615	rs703848	rs1800181	rs703849	577	0.821319	0.00928363	rs7968719	rs1800181	rs7968719	460	0.0231015	0.00386109	rs77827402	rs1800175	rs7979655	352	0.0246831	0.0360354	rs11172057	rs1800181	rs1800181	193	0.0011187	0.00347154	rs12307379	rs11172184	rs2371632	302	0.0024216	0.00492191	rs3803018	rs12371805	rs61937617	624	0.0122141	0.0140218	rs78874207	rs1800181	rs1800175	118	0.419116	0.0118854	rs11172110	rs1800181	rs11172110	327	0.00547201	0.00798491	rs35034299	rs7979655	rs35034299	640	0.871167	0.00980973	rs11172113	rs1800181	rs11172113	0	1
chr19:4448415:4452364:clu_96099_-:ENSG00000167671.12	1070	0.0214714	0.047428	rs10407866	rs243352	rs243352	1168	0.0108165	0.00639377	rs56812200	rs243352	rs243352	734	0.12009	0.00561088	rs59418886	rs243352	rs243352	846	0.0406444	0.25002	rs12984070	rs243352	rs243352	1030	0.00410344	0.00179953	rs243409	rs243352	rs243385	1030	0.049499	0.795814	rs243382	rs243352	rs243385	1030	0.0638965	0.929768	rs73539222	rs243352	rs243385	492	0.038989	0.00282055	rs243255	rs243352	rs243352	615	0.0306307	0.00320025	rs7254167	rs243352	rs243352	704	0.0131114	0.00717876	rs11673381	rs243352	rs2267942	649	0.0555222	0.00520533	rs243365	rs243385	rs2267942	1192	0.0261375	0.0100455	rs10424570	rs243352	rs243352	193	0.000118029	0.000479118	rs116853087	rs62130979	rs116853087	429	0.00143512	0.00169542	rs3745990	rs243342	rs243342	1242	0.0269145	0.00897824	rs4991027	rs243352	rs243392	1	0
chr19:4450214:4452364:clu_96099_-:ENSG00000167671.12	1070	0.0217312	0.0475094	rs10407866	rs243352	rs243352	1168	0.0109486	0.00634276	rs56812200	rs243352	rs243352	734	0.121795	0.00551134	rs59418886	rs243352	rs243352	846	0.0411761	0.249505	rs12984070	rs243352	rs243352	1030	0.00415369	0.00178557	rs243409	rs243352	rs243385	1030	0.0512435	0.791172	rs243382	rs243352	rs243385	1030	0.0634992	0.931049	rs73539222	rs243352	rs243385	492	0.0397917	0.00274713	rs243255	rs243352	rs243352	615	0.0310766	0.00320597	rs7254167	rs243352	rs243352	704	0.0132758	0.00708612	rs11673381	rs243352	rs2267942	649	0.0562832	0.00503175	rs243365	rs243392	rs243385	1192	0.0264526	0.0101118	rs10424570	rs243352	rs243352	193	0.000120511	0.000482655	rs116853087	rs62130979	rs116853087	429	0.00171044	0.00188246	rs3745990	rs243342	rs243342	1242	0.0272373	0.00903222	rs4991027	rs243352	rs243392	1	0
chr19:40619493:40623604:clu_100691_+:ENSG00000090006.18	835	0.00579921	0.00299321	rs62108967	rs10880	rs10880	961	0.121079	0.00348951	rs10409296	rs7257696	rs7257696	654	0.0189841	0.345405	rs2233152	rs7257696	rs7257696	724	0.0232771	0.0686276	rs7251057	rs7257696	rs7257696	883	0.999998	1.64042e-06	rs11083560	rs7257696	rs11083560	882	0.058461	0.24108	rs10880	rs7257696	rs7257696	882	1	2.39432e-08	rs143599862	rs7257696	rs143599862	535	0.0624615	0.00341077	rs12981511	rs406133	rs406133	477	0.0521133	0.00248478	rs139968700	rs406133	rs406133	529	0.0365085	0.00269021	rs2561535	rs7257696	rs7257696	419	0.0257092	0.00169992	rs2644916	rs28655571	rs28655571	966	0.0273115	0.0083486	rs3875146	rs7257696	rs7257696	255	0.0409361	0.016646	rs2604909	rs7257696	rs7257696	442	0.0249418	0.0115369	rs11673027	rs406133	rs406133	1009	0.00747204	0.00390791	rs145185707	rs7257696	rs7257696	0	1
chr19:40611984:40612073:clu_100690_+:ENSG00000090006.18	835	0.00380398	0.0020909	rs62108967	rs7259237	rs7259237	961	0.0959719	0.00922315	rs10409296	rs7257696	rs2561562	654	0.0196271	0.113605	rs2233152	rs7257696	rs7257696	724	0.0186806	0.0547517	rs7251057	rs7257696	rs7257696	883	0.699796	0.114164	rs11083560	rs7257696	rs11083560	882	0.0309315	0.491726	rs10880	rs7257696	rs2303729	882	0.77859	0.0144552	rs143599862	rs7257696	rs143599862	535	0.0139576	0.00938155	rs12981511	rs4803348	rs10408947	477	0.0178596	0.014933	rs139968700	rs2303729	rs10408947	529	0.0215122	0.00295131	rs2561535	rs7257696	rs7257696	419	0.0160119	0.0022341	rs2644916	rs7259237	rs2303729	966	0.0217913	0.00781416	rs3875146	rs7257696	rs7257696	255	0.0314373	0.0127335	rs2604909	rs7257696	rs7257696	442	0.00784433	0.00468921	rs11673027	rs28649715	rs28649715	1009	0.00598766	0.00307587	rs145185707	rs7257696	rs7257696	0	0
chr19:40611394:40611859:clu_100690_+:ENSG00000090006.18	835	0.00441572	0.00232845	rs62108967	rs7259237	rs7259237	961	0.104868	0.00922365	rs10409296	rs7257696	rs2561562	654	0.0220959	0.0962388	rs2233152	rs7257696	rs7257696	724	0.0203744	0.0593893	rs7251057	rs7257696	rs7257696	883	0.79405	0.0821122	rs11083560	rs7257696	rs11083560	882	0.0310219	0.534489	rs10880	rs7257696	rs2303729	882	0.857057	0.00930244	rs143599862	rs7257696	rs143599862	535	0.0127635	0.0084275	rs12981511	rs4803348	rs10408947	477	0.0191302	0.0118872	rs139968700	rs2303729	rs10408947	529	0.0238603	0.00295104	rs2561535	rs7257696	rs7257696	419	0.0194559	0.00206182	rs2644916	rs7259237	rs7259237	966	0.0237952	0.00839068	rs3875146	rs7257696	rs7257696	255	0.0349206	0.0133547	rs2604909	rs7257696	rs7257696	442	0.00745279	0.00475493	rs11673027	rs28649715	rs28649715	1009	0.00653426	0.00346189	rs145185707	rs7257696	rs7257696	0	1
chr19:40333929:40336110:clu_97728_-:ENSG00000160392.13	872	0.00608657	0.00727439	rs1675394	rs1962639	rs7508513	940	0.0158761	0.0221286	rs75515275	rs1962639	rs7508513	694	0.0153443	0.00502175	rs61733984	rs3745195	rs59263025	789	0.038398	0.0153862	rs7251057	rs1962639	rs1962639	878	0.494777	0.505213	rs11083560	rs1962639	rs7508513	878	0.0235045	0.0625761	rs3746006	rs1962639	rs7508513	878	0.999978	1.47916e-06	rs143599862	rs1962639	rs143599862	441	0.0241762	0.00152257	rs12981511	rs1962639	rs1962639	371	0.00271741	0.00473186	rs10402698	rs11669391	rs11669391	346	0.0199042	0.267497	rs4558508	rs4490097	rs4490097	567	0.0226419	0.00625205	rs73044533	rs1962639	rs1962639	942	0.0203864	0.0117487	rs268674	rs1962639	rs1962639	43	0.00183658	0.00898695	rs56013937	rs4479364	rs4479364	325	0.0126292	0.0133563	rs11673027	rs1962639	rs1962639	976	0.00760391	0.00363719	rs11673027	rs1962639	rs1962639	0	1
chr19:39445637:39445882:clu_100610_+:ENSG00000196235.14	788	0.00599742	0.0174136	rs8102247	rs8110134	rs8110134	966	0.0115022	0.00697501	rs6508900	rs8110134	rs8110134	821	0.0159764	0.00527969	rs35790907	rs8110134	rs8110134	897	0.0245936	0.00948382	rs62119738	rs8110134	rs8110134	898	0.0765902	0.00180975	rs2082418	rs8110134	rs8110134	898	0.0609362	0.00166728	rs2082418	rs8110134	rs8110134	898	0.0295381	0.00135746	rs2004268	rs8110134	rs8110134	449	0.0159466	0.00735187	rs62120667	rs57193272	rs1865091	406	0.00732625	0.00162888	rs2014943	rs8110134	rs8110134	339	0.00642296	0.00181648	rs62120694	rs4802026	rs1865091	375	0.0117379	0.00527838	rs10410755	rs57193272	rs8110134	971	0.0563905	0.00839543	rs8100692	rs8110134	rs8110134	147	0.00010954	0.000621678	rs12608604	rs34629118	rs12974101	336	0.000768756	0.00168778	rs3764843	rs58884220	rs58884220	995	0.0185086	0.114432	rs62119909	rs57193272	rs8110134	0	0
chr19:39445637:39445804:clu_100610_+:ENSG00000196235.14	788	0.00575942	0.0162997	rs8102247	rs8110134	rs8110134	966	0.0110779	0.00667707	rs6508900	rs8110134	rs8110134	821	0.0151433	0.00507234	rs35790907	rs8110134	rs8110134	897	0.0236763	0.00939087	rs62119738	rs8110134	rs8110134	898	0.0734155	0.00198925	rs2082418	rs8110134	rs8110134	898	0.0584131	0.00180067	rs2082418	rs8110134	rs8110134	898	0.0283172	0.00141416	rs2004268	rs8110134	rs8110134	449	0.0153131	0.00717415	rs62120667	rs57193272	rs1865091	406	0.00688833	0.00158188	rs2014943	rs8110134	rs8110134	339	0.00601283	0.00181176	rs62120694	rs4802026	rs2060271	375	0.0112638	0.00515742	rs10410755	rs57193272	rs8110134	971	0.0543007	0.00830233	rs8100692	rs8110134	rs8110134	147	0.000111286	0.000632956	rs12608604	rs34629118	rs12974101	336	0.000655698	0.00151372	rs3764843	rs58884220	rs58884220	995	0.0179698	0.110009	rs62119909	rs57193272	rs8110134	0	0
chr13:100635195:100636532:clu_73850_-:ENSG00000125247.16	999	0.00736601	0.00279594	rs1323870	rs4324009	rs4324009	1127	0.0102096	0.00412561	rs946845	rs4324009	rs4324009	931	0.0119279	0.0211159	rs9582431	rs4324009	rs4324009	910	0.0160332	0.0137138	rs1297356	rs2297942	rs9518121	1054	0.0045031	0.00473226	rs9585524	rs4324009	rs4324009	1054	0.00291393	0.00304925	rs1890860	rs4324009	rs4324009	1053	0.0032615	0.00125139	rs78631038	rs4324009	rs4324009	444	0.00179967	0.00701364	rs1572641	rs4324009	rs1972369	367	0.00159573	0.00670608	rs1572641	rs4324009	rs1972369	499	0.00467263	0.00276499	rs17493763	rs4324009	rs4772323	493	0.000220143	0.000365446	rs4522290	rs9513780	rs4522289	1111	0.0153544	0.0235024	rs61970529	rs4324009	rs4324009	129	4.93577e-05	0.000368973	rs7324168	rs7985718	rs7985718	395	0.00330264	0.00907008	rs9518188	rs9513780	rs9518188	1138	0.0107392	0.00293369	rs9557544	rs4324009	rs9518125	0	0
chr16:28394391:28399871:clu_83755_-:ENSG00000205609.13	464	0.0787935	0.00317754	rs28658541	rs9926245	rs9926245	517	0.0949668	0.00918371	rs7189380	rs9926245	rs9926245	457	0.00764746	0.00962374	rs2925634	rs9926245	rs9926245	460	0.128634	0.0157907	rs11861670	rs9926245	rs9926245	401	0.0173039	0.00204332	rs76822530	rs9926245	rs9926245	394	0.00127146	0.00330764	rs76822530	rs9926245	rs9926245	395	0.00099342	0.0027247	rs11646222	rs9926245	rs9926245	322	0.051722	0.280159	rs2521336	rs9926245	rs9926245	424	0.0124265	0.0133328	rs57729719	rs9926245	rs555978476	330	0.0627638	0.174233	rs148657934	rs111693583	rs17707300	468	0.0130088	0.0028263	rs78835964	rs240707	rs4149391	527	0.0308831	0.0133095	rs4149409	rs9926245	rs9926245	133	0.00481324	0.00849745	rs240709	rs9926245	rs9926245	201	0.0107342	0.0202268	rs11862841	rs13333976	rs3986805	689	0.167032	0.00412894	rs111806192	rs9926245	rs9926245	0	0
chr16:28538155:28538526:clu_83767_-:ENSG00000176046.9	303	0.000823848	0.00157615	rs9927129	rs151226	rs231976	348	0.00174322	0.0080947	rs56148728	rs151226	rs231976	223	0.00141977	0.00351877	rs2925634	rs151226	rs151226	200	0.00279684	0.00960409	rs72622204	rs151226	rs151226	258	0.00294577	0.00113805	rs76822530	rs151226	rs76822530	254	0.000355714	0.000895977	rs76822530	rs151226	rs231976	254	0.000284616	0.00102722	rs12444319	rs151226	rs151321	299	0.0297191	0.0939585	rs378421	rs151226	rs231976	299	0.00543047	0.00392806	rs57729719	rs151226	rs2077412	163	0.00278096	0.0212785	rs547953489	rs28374519	rs28374519	230	0.000694341	0.0031341	rs62032599	rs151226	rs151321	364	0.0130568	0.0118181	rs4149409	rs151226	rs151226	131	0.00242005	0.00560456	rs240709	rs151226	rs151226	78	0.000108087	0.001181	rs8054605	rs9924471	rs9924471	430	0.00231231	0.00366697	rs62031387	rs151226	rs231976	0	0
chr16:28538209:28538796:clu_83767_-:ENSG00000176046.9	303	0.000596668	0.00173639	rs9927129	rs231972	rs231972	348	0.0012528	0.00249907	rs56148728	rs231972	rs231974	223	0.000240443	0.000857909	rs2925634	rs9924471	rs9924471	200	0.000414061	0.00532688	rs72622204	rs9924471	rs9924471	258	0.00215567	0.00132627	rs76822530	rs231972	rs76822530	254	0.000264883	0.000772205	rs76822530	rs231972	rs231974	254	0.000212004	0.000600635	rs12444319	rs231972	rs231974	299	0.00260453	0.00786507	rs378421	rs200412445	rs181204	299	0.000467927	0.00156983	rs57729719	rs7193413	rs55815761	163	0.0159221	0.00755048	rs547953489	rs231972	rs153107	230	0.000546613	0.00268822	rs62032599	rs231972	rs231972	364	0.00936971	0.0066031	rs4149409	rs231972	rs9924471	131	0.000133518	0.00229172	rs240709	rs7193413	rs153110	78	0.00020801	0.002605	rs8054605	rs9924471	rs9924471	430	0.00181715	0.00191719	rs62031387	rs114932910	rs231972	0	0
chr16:28606236:28606761:clu_83769_-:ENSG00000197165.11	318	0.00176654	0.00315752	rs9927129	rs35175818	rs62031562	360	0.00410101	0.0120784	rs56148728	rs1136703	rs1136703	227	0.00402265	0.0303424	rs2925634	rs1136703	rs1690407	219	0.00722633	0.0158506	rs72622204	rs2077031	rs743590	274	0.000778812	0.00298012	rs17639997	rs35175818	rs62034359	270	0.000882977	0.0037422	rs4533290	rs35175818	rs62031562	270	0.000756523	0.00251543	rs12920514	rs35175818	rs62031562	263	0.0655894	0.159162	rs378421	rs1136703	rs4149406	301	0.0370856	0.0143773	rs113029997	rs1136703	rs1136703	154	0.0330143	0.370527	rs547953489	rs1136703	rs4149406	207	0.00146369	0.0050489	rs62032599	rs1136703	rs1136703	376	0.0301725	0.00986171	rs4149409	rs1136703	rs1690407	163	0.00699532	0.0146987	rs240709	rs7187776	rs7187776	114	0.00428829	0.010815	rs8054605	rs11074911	rs112191041	430	0.00342265	0.00477029	rs71387623	rs1136703	rs1136703	0	0
chr16:28595675:28608708:clu_83770_-:ENSG00000197165.11	318	0.00176715	0.00297612	rs9927129	rs12446550	rs12446550	360	0.00410776	0.0105806	rs56148728	rs12446550	rs12446550	227	0.00410943	0.00955672	rs2925634	rs12446550	rs12446550	219	0.00720749	0.0186521	rs72622204	rs12446550	rs12446550	274	0.000779759	0.00194144	rs17639997	rs12446550	rs12446550	270	0.000883197	0.00366834	rs4533290	rs12446550	rs12446550	270	0.000756244	0.0030587	rs12920514	rs12446550	rs12446550	263	0.0485255	0.378001	rs378421	rs12446550	rs12446550	301	0.0365106	0.0297923	rs113029997	rs12446550	rs7187776	154	0.030368	0.421076	rs547953489	rs4149388	rs74752114	207	0.0014663	0.00341197	rs62032599	rs2925629	rs74752114	376	0.0300756	0.0131506	rs4149409	rs12446550	rs12446550	163	0.00704834	0.0134043	rs240709	rs12446550	rs12446550	114	0.0043109	0.0122713	rs8054605	rs28403629	rs4788099	430	0.00342745	0.00348118	rs71387623	rs12446550	rs62034326	0	0
chr16:28595675:28595783:clu_83770_-:ENSG00000197165.11	318	0.00176739	0.00282885	rs9927129	rs12446550	rs12446550	360	0.0041048	0.0112855	rs56148728	rs12446550	rs12446550	227	0.00410708	0.0101117	rs2925634	rs12446550	rs12446550	219	0.00720474	0.0190184	rs72622204	rs12446550	rs12446550	274	0.000779619	0.00210967	rs17639997	rs12446550	rs12446550	270	0.000882794	0.00411306	rs4533290	rs12446550	rs12446550	270	0.000756082	0.00326078	rs12920514	rs12446550	rs12446550	263	0.0477542	0.387883	rs378421	rs12446550	rs12446550	301	0.0370365	0.0158099	rs113029997	rs12446550	rs12446550	154	0.0319511	0.390723	rs547953489	rs1136703	rs4149406	207	0.00146656	0.00314197	rs62032599	rs240707	rs240707	376	0.0300354	0.0144629	rs4149409	rs12446550	rs12446550	163	0.00705795	0.0120415	rs240709	rs12446550	rs12446550	114	0.00429762	0.0141979	rs8054605	rs12928404	rs12928404	430	0.0034273	0.0035157	rs71387623	rs12446550	rs12446550	0	0
chr16:28595675:28595783:clu_83770_-:ENSG00000196502.12	353	0.00188576	0.00282952	rs9927129	rs12446550	rs12446550	401	0.00461428	0.0112768	rs56148728	rs12446550	rs12446550	250	0.0043835	0.0101143	rs2925634	rs12446550	rs12446550	262	0.00776685	0.0189939	rs72622204	rs12446550	rs12446550	311	0.000841974	0.00211019	rs17639997	rs12446550	rs12446550	307	0.00100447	0.00411085	rs7201929	rs12446550	rs12446550	307	0.000848733	0.00325988	rs7201929	rs12446550	rs12446550	257	0.0468953	0.388992	rs378421	rs12446550	rs12446550	324	0.0581613	0.0170004	rs113029997	rs12446550	rs12446550	151	0.0319298	0.390823	rs547953489	rs1136703	rs4149406	211	0.00147417	0.00315013	rs62032599	rs240707	rs240707	416	0.0304044	0.0144455	rs4149409	rs12446550	rs12446550	191	0.00768353	0.012218	rs240709	rs12446550	rs12446550	140	0.00454195	0.0134246	rs8054605	rs12928404	rs12928404	468	0.00349446	0.00351263	rs71387623	rs12446550	rs12446550	0	0
chr16:28595675:28608708:clu_83770_-:ENSG00000196502.12	353	0.00188549	0.00298162	rs9927129	rs12446550	rs12446550	401	0.00461773	0.0105461	rs56148728	rs12446550	rs12446550	250	0.0043857	0.00962581	rs2925634	rs12446550	rs12446550	262	0.00777077	0.0185065	rs72622204	rs12446550	rs12446550	311	0.000842135	0.0019299	rs17639997	rs12446550	rs12446550	307	0.00100497	0.00362258	rs7201929	rs12446550	rs12446550	307	0.000848938	0.00302914	rs7201929	rs12446550	rs12446550	257	0.0476543	0.379108	rs378421	rs12446550	rs12446550	324	0.0567959	0.0400849	rs113029997	rs12446550	rs7187776	151	0.0303473	0.421178	rs547953489	rs4149388	rs74752114	211	0.00147392	0.00342023	rs62032599	rs2925629	rs74752114	416	0.0304468	0.0130818	rs4149409	rs12446550	rs12446550	191	0.00767305	0.0135834	rs240709	rs12446550	rs12446550	140	0.00455365	0.0117921	rs8054605	rs113079736	rs72793815	468	0.00349469	0.00345514	rs71387623	rs12446550	rs62034326	0	0
chr16:28606236:28606761:clu_83769_-:ENSG00000196502.12	353	0.00188484	0.00315726	rs9927129	rs35175818	rs62031562	401	0.00461007	0.0120567	rs56148728	rs1136703	rs1136703	250	0.00429388	0.0302314	rs2925634	rs1136703	rs1690407	262	0.00779032	0.0157978	rs72622204	rs2077031	rs743590	311	0.000841115	0.00296431	rs17639997	rs35175818	rs62034359	307	0.00100469	0.00372098	rs7201929	rs35175818	rs62031562	307	0.000849232	0.00250854	rs7201929	rs35175818	rs62031562	257	0.0644692	0.159908	rs378421	rs1136703	rs4149406	324	0.0579323	0.020743	rs113029997	rs1136703	rs1136703	151	0.0329925	0.370627	rs547953489	rs1136703	rs4149406	211	0.00147128	0.00506227	rs62032599	rs1136703	rs1136703	416	0.0305428	0.009855	rs4149409	rs1136703	rs1690407	191	0.00763704	0.0138623	rs240709	rs7187776	rs7187776	140	0.00453676	0.0106707	rs8054605	rs11074911	rs112191041	468	0.00348978	0.00474456	rs71387623	rs1136703	rs1136703	0	0
chr16:28721032:28723164:clu_86250_+:ENSG00000184110.15	399	0.00191402	0.00329469	rs9927129	rs2071342	rs2071342	447	0.00497433	0.0176691	rs56148728	rs2071342	rs2071342	292	0.00439478	0.0113234	rs4788106	rs2071342	rs2071342	311	0.00772893	0.0128094	rs72622204	rs2071342	rs2071342	354	0.000866867	0.00195808	rs17639997	rs2071342	rs2071342	350	0.00118819	0.00269057	rs6565261	rs2071342	rs2071342	350	0.000914969	0.00204361	rs12923163	rs2071342	rs2071342	257	0.0412167	0.331807	rs378421	rs201938717	rs378421	335	0.0460157	0.29525	rs113029997	rs2071342	rs2071342	156	0.0112698	0.132557	rs547953489	rs4149388	rs34954534	223	0.00116997	0.00317689	rs13339053	rs2071342	rs2071342	459	0.0285767	0.0108407	rs4149409	rs2071342	rs2071342	211	0.00735657	0.012596	rs240709	rs2071342	rs2071342	161	0.00383185	0.0136547	rs8054605	rs378421	rs378421	519	0.00335272	0.00324666	rs71387623	rs2071342	rs138592330	0	0
chr16:28688828:28711657:clu_86246_+:ENSG00000184110.15	399	0.00207839	0.00841157	rs9927129	rs4533290	rs4533290	447	0.00544288	0.00538376	rs56148728	rs4533290	rs4533290	292	0.00492009	0.0063505	rs4788106	rs4533290	rs4533290	311	0.00848019	0.0122216	rs72622204	rs4533290	rs4533290	354	0.000951063	0.00398001	rs17639997	rs4533290	rs4533290	350	0.00129436	0.0120216	rs6565261	rs4533290	rs4533290	350	0.0010019	0.0062529	rs12923163	rs4533290	rs4533290	257	0.0734543	0.00214007	rs378421	rs12920514	rs12920514	335	0.0501785	0.0464852	rs113029997	rs373648814	rs373648814	156	0.0105455	0.0119385	rs547953489	rs58960542	rs117313280	223	0.00141992	0.00192902	rs13339053	rs4533290	rs4533290	459	0.0307928	0.0111148	rs4149409	rs4533290	rs4533290	211	0.00179765	0.00347224	rs240709	rs11643278	rs240709	161	0.00444193	0.0134688	rs8054605	rs8061877	rs8061877	519	0.00358463	0.00235068	rs71387623	rs4533290	rs4533290	0	0
chr16:28711518:28711657:clu_86246_+:ENSG00000184110.15	399	0.00207791	0.00830694	rs9927129	rs4533290	rs4533290	447	0.00544118	0.00536313	rs56148728	rs4533290	rs4533290	292	0.0049184	0.00633024	rs4788106	rs4533290	rs4533290	311	0.00847707	0.0122427	rs72622204	rs4533290	rs4533290	354	0.00095078	0.00393417	rs17639997	rs4533290	rs4533290	350	0.00129377	0.0121342	rs6565261	rs4533290	rs4533290	350	0.00100142	0.00638776	rs12923163	rs4533290	rs4533290	257	0.0734116	0.00218974	rs378421	rs12920514	rs12920514	335	0.0534385	0.0361183	rs113029997	rs373648814	rs373648814	156	0.011179	0.0129903	rs547953489	rs58960542	rs117313280	223	0.0014194	0.00197271	rs13339053	rs4533290	rs4533290	459	0.0307826	0.0111134	rs4149409	rs4533290	rs4533290	211	0.00168538	0.00329428	rs240709	rs11643278	rs240709	161	0.00443689	0.0134578	rs8054605	rs8061877	rs8061877	519	0.00358347	0.00235331	rs71387623	rs4533290	rs4533290	0	0
chr16:28715434:28720915:clu_86250_+:ENSG00000184110.15	399	0.0020405	0.00303366	rs9927129	rs9926245	rs9926245	447	0.00530644	0.0102617	rs56148728	rs9926245	rs9926245	292	0.00475824	0.0107794	rs4788106	rs9926245	rs9926245	311	0.00826242	0.0158792	rs72622204	rs9926245	rs9926245	354	0.000930138	0.00181063	rs17639997	rs9926245	rs9926245	350	0.00127508	0.00261863	rs6565261	rs9926245	rs9926245	350	0.000981583	0.00227786	rs12923163	rs9926245	rs9926245	257	0.0476283	0.328319	rs378421	rs9926245	rs9926245	335	0.0527693	0.239615	rs113029997	rs9926245	rs28403629	156	0.0157309	0.19907	rs547953489	rs4149388	rs34954534	223	0.00122221	0.00266839	rs13339053	rs240707	rs240707	459	0.0301527	0.0117905	rs4149409	rs9926245	rs9926245	211	0.00792851	0.0123122	rs240709	rs9926245	rs240708	161	0.00439571	0.0112278	rs8054605	rs113079736	rs2411440	519	0.00351314	0.00310793	rs71387623	rs9926245	rs9926245	0	0
chr16:28835399:28835546:clu_86268_+:ENSG00000168488.18	372	0.00405976	0.00313222	rs77422319	rs12928404	rs12928404	417	0.0295632	0.0117674	rs55732292	rs12928404	rs12928404	294	0.00431017	0.0121216	rs117382857	rs12928404	rs12928404	292	0.00680165	0.0154395	rs139356180	rs12928404	rs12928404	299	0.000912094	0.00139206	rs55732292	rs12928404	rs12928404	295	0.00261713	0.00170139	rs11649087	rs12928404	rs12928404	295	0.0012741	0.00184303	rs7186784	rs12928404	rs12928404	207	0.0296056	0.330111	rs378421	rs201938717	rs750155	290	0.0576465	0.342943	rs6565300	rs12928404	rs12928404	157	0.0177796	0.349489	rs34954534	rs572924429	rs34954534	202	0.00123967	0.00382977	rs13339053	rs3743963	rs3743963	409	0.0205215	0.0105232	rs4149409	rs12928404	rs12928404	182	0.00407163	0.0139758	rs58798669	rs12928404	rs12928404	136	0.00415848	0.0105439	rs8054605	rs12928404	rs12928404	509	0.00407289	0.00230832	rs71387623	rs12928404	rs12928404	0	0
chr10:45759401:45763388:clu_57229_+:ENSG00000172661.19	19	6.02003e-06	0.000174353	rs1906284	rs10793617	rs1906284	349	0.00316604	0.0062537	rs74371111	rs4367907	rs7083753	300	0.0865435	0.009323	rs190140423	rs4367907	rs4367907	267	0.00878976	0.0159225	rs77420238	rs4367907	rs4367907	311	0.454179	0.133271	rs11239542	rs4367907	rs4367907	308	0.0153341	0.0105804	rs7091141	rs4367907	rs4367907	308	0.00269182	0.0014348	rs34654893	rs4367907	rs4367907	60	0.000257624	0.00482702	rs199859824	rs11239542	rs11239542	272	0.0121871	0.167547	rs11593802	rs61855770	rs4367907	69	0.0257777	0.49078	rs112730207	rs61855770	rs61855770	306	0.0139086	0.0196406	rs11239535	rs4367907	rs4367907	378	0.0134559	0.0130401	rs61855828	rs4367907	rs4367907	22	0.000357783	0.0632569	rs7083753	rs7083753	rs7083753	41	1.91904e-05	0.000543013	rs12354709	rs12414122	rs12414122	352	0.212976	0.00969631	rs1906284	rs4367907	rs1906284	0	0
chr10:45757139:45763388:clu_57229_+:ENSG00000172661.19	19	1.86761e-05	0.000173343	rs1906284	rs10793617	rs1906284	349	0.00356767	0.00600157	rs74371111	rs4367907	rs4367907	300	0.104203	0.00855575	rs190140423	rs4367907	rs4367907	267	0.0109431	0.0196105	rs77420238	rs4367907	rs4367907	311	0.597881	0.0623818	rs11239542	rs4367907	rs4367907	308	0.0186914	0.00982604	rs7091141	rs4367907	rs4367907	308	0.0032778	0.00169609	rs34654893	rs4367907	rs4367907	60	0.00250335	0.00479054	rs199859824	rs11239599	rs11239599	272	0.0119663	0.223768	rs11593802	rs4367907	rs4367907	69	0.026085	0.514156	rs112730207	rs4367907	rs4367907	306	0.0154004	0.0342842	rs11239535	rs4367907	rs4367907	378	0.015088	0.0144006	rs61855828	rs4367907	rs4367907	22	0.000425599	0.0564033	rs7083753	rs7083753	rs7083753	41	0.000400322	0.00683465	rs12354709	rs148286432	rs148286432	352	0.241307	0.0030804	rs1906284	rs4367907	rs4367907	0	0
chr10:45848912:45853655:clu_59841_-:ENSG00000188234.14	43	0.00103202	0.00357521	rs61847076	rs10995571	rs10995571	277	0.0487676	0.00784077	rs2611512	rs10995571	rs10995571	225	0.0441798	0.00881872	rs190140423	rs4463801	rs4463801	196	0.00237308	0.00681446	rs72798228	rs10995571	rs10995571	222	0.168413	0.253167	rs7091141	rs10995571	rs10995571	217	0.00373339	0.00296594	rs7091141	rs10995571	rs10995571	217	0.000329756	0.0014182	rs7091141	rs10995571	rs10995571	71	0.00371745	0.00513673	rs199859824	rs10822298	rs10822298	110	0.00192042	0.00636396	rs11593802	rs10761581	rs11593802	75	0.000835592	0.0184058	rs113524397	rs61855770	rs4123568	121	0.00105873	0.00312767	rs57491883	rs10995571	rs10995571	301	0.00459916	0.00814693	rs61855828	rs10995571	rs10995571	23	1.23208e-05	0.000444891	rs11006509	rs7083753	rs7083753	37	0.000211744	0.00222636	rs12354709	rs10822298	rs10822298	287	0.00913845	0.00223486	rs111559574	rs10995571	rs10995571	0	0
chr10:45847954:45848843:clu_59841_-:ENSG00000188234.14	43	0.00160624	0.00502604	rs61847076	rs10995571	rs10995571	277	0.0684918	0.0049159	rs2611512	rs10995571	rs10995571	225	0.073033	0.00881755	rs190140423	rs7922121	rs7922121	196	0.00334148	0.00942965	rs72798228	rs10995571	rs10995571	222	0.209761	0.340215	rs7091141	rs10995571	rs10995571	217	0.00526082	0.0041364	rs7091141	rs10995571	rs10995571	217	0.000465048	0.0017767	rs7091141	rs10995571	rs10995571	71	0.0163237	0.0123038	rs199859824	rs10822298	rs10822298	110	0.0108239	0.00150125	rs11593802	rs10761581	rs10761581	75	0.00707507	0.0128999	rs113524397	rs10994675	rs201676395	121	0.0016096	0.0046351	rs57491883	rs10995571	rs10995571	301	0.00639607	0.01126	rs61855828	rs10995571	rs10995571	23	7.47391e-06	0.000210075	rs11006509	rs12775087	rs12775087	37	0.00101922	0.0101563	rs12354709	rs10822298	rs10822298	287	0.0127336	0.00253501	rs111559574	rs10995571	rs10995571	0	0
chr10:45844394:45846687:clu_59840_-:ENSG00000188234.14	43	0.000283098	0.00111386	rs61847076	rs7922121	rs7922121	277	0.0159187	0.0109919	rs2611512	rs7922121	rs2611512	225	0.0144858	0.00707178	rs190140423	rs7922121	rs190140423	196	0.000741229	0.00223313	rs72798228	rs7922121	rs7922121	222	0.0647779	0.094038	rs7091141	rs7922121	rs7922121	217	0.00118442	0.0010985	rs7091141	rs7922121	rs7922121	217	0.000104518	0.000472485	rs7091141	rs7922121	rs7922121	71	0.000839828	0.00219261	rs199859824	rs10822298	rs199859824	110	0.000414356	0.00183443	rs11593802	rs10761581	rs11593802	75	0.00165028	0.00488775	rs113524397	rs12780730	rs4123568	121	0.000330157	0.00104133	rs57491883	rs7922121	rs7922121	301	0.0015265	0.00301444	rs61855828	rs7922121	rs7922121	23	8.5241e-06	0.000228776	rs11006509	rs140321871	rs11006509	37	5.01323e-05	0.000606996	rs12354709	rs10822298	rs10822298	287	0.00311368	0.00153804	rs111559574	rs7922121	rs111559574	0	0
chr11:62615799:62616506:clu_62471_-:ENSG00000149541.10	180	0.00143404	0.00823568	rs3017084	rs2509962	rs2509962	613	0.00986797	0.010556	rs567791	rs12794886	rs12794886	428	0.0408036	0.00991759	rs17157338	rs10792355	rs10792355	524	0.0177807	0.0498377	rs67308910	rs7122950	rs7122950	537	0.370162	0.112494	rs10792346	rs10792355	rs597259	529	0.235927	0.00172314	rs2507819	rs10792355	rs597259	529	0.0117037	0.00402565	rs74536325	rs10792355	rs597259	385	0.0141806	0.00659456	rs3758962	rs12794886	rs12794886	397	0.0462543	0.0073433	rs10792357	rs12794886	rs12794886	231	0.010847	0.511519	rs67909703	rs661182	rs661182	265	0.0143909	0.0354061	rs640681	rs72927271	rs1893458	619	0.0140151	0.00910886	rs76500609	rs12794886	rs12794886	59	0.00124561	0.0100465	rs111581664	rs693698	rs693698	205	0.00451533	0.0128579	rs41505453	rs7386	rs7386	639	0.00390451	0.00320262	rs11231121	rs12794886	rs12794886	0	0
chr12:48696162:48698138:clu_67896_-:ENSG00000129315.11	898	0.00303363	0.00434622	rs12172773	rs61941967	rs61941967	1034	0.00715747	0.00422701	rs4760644	rs61941967	rs61941967	773	0.00315407	0.00296467	rs75489029	rs61941967	rs61941967	791	0.0031376	0.00341597	rs9706255	rs61941967	rs61941967	939	0.128398	0.0457452	rs2446994	rs61941967	rs2446993	939	0.197515	0.0659411	rs79640667	rs61941967	rs79640667	939	0.194033	0.0652676	rs79640667	rs61941967	rs79640667	513	0.00122499	0.00239183	rs7294389	rs145883245	rs7294389	532	0.000536969	0.00100511	rs11168710	rs4760729	rs11168710	393	0.000376465	0.000918134	rs79640667	rs11611327	rs79640667	385	0.00211326	0.00178525	rs61943160	rs61941967	rs61943160	1046	0.00593187	0.00336804	rs12814406	rs61941967	rs61941967	226	0.000105092	0.000589337	rs12426877	rs12426877	rs12426877	263	0.000694786	0.00234256	rs7307701	rs61941967	rs61941967	1091	0.00233757	0.00131006	rs833830	rs61941967	rs61941967	0	0
chr16:22513921:22523820:clu_86114_+:ENSG00000243716.10	140	0.000797128	0.000948499	rs1423713	rs4783462	rs4783462	163	0.00453806	0.00344421	rs1423713	rs4783462	rs1423713	153	0.000664705	0.00289594	rs7500386	rs4783462	rs4783462	151	0.000701733	0.00193204	rs1559316	rs7194218	rs7194218	155	4.49441e-05	0.000216574	rs428570	rs7194218	rs7194218	155	7.17556e-05	0.000209027	rs11863197	rs7194218	rs7194218	155	0.000142673	0.000271472	rs56940811	rs7194218	rs7764	93	7.1924e-05	0.000279708	rs446262	rs7764	rs7764	92	5.38181e-05	0.000274746	rs446262	rs2926362	rs446262	53	4.21678e-06	7.14958e-05	rs4783451	rs74012348	rs9796807	92	7.50254e-06	7.67945e-05	rs382239	rs8047148	rs8047148	175	0.000836838	0.00254115	rs28691226	rs4783462	rs4783462	8	1.10543e-07	1.34566e-05	rs1423713	rs9937804	rs1423713	56	0.000988455	0.00331959	rs62044769	rs4783462	rs4783462	198	0.000525985	0.00107286	rs12930464	rs4783462	rs4783462	0	0
chr17:46570869:46576175:clu_89685_-:ENSG00000185829.18	151	0.0435686	0.0276041	rs8069437	rs62074125	rs8069437	160	0.00529494	0.00549678	rs199497	rs62074125	rs62074125	127	0.000118397	0.00121854	rs199496	rs28589926	rs7218567	66	2.03289e-05	0.000296596	rs199437	rs10432043	rs10432043	139	0.124874	0.118091	rs7224296	rs62074125	rs7224296	139	0.133217	0.0591927	rs8069437	rs62074125	rs8069437	139	0.133217	0.0591927	rs8069437	rs62074125	rs8069437	154	0.000164927	0.0013357	rs2942003	rs62074125	rs62074125	158	0.000868636	0.00107715	rs568039055	rs62074125	rs62074125	140	0.000718732	0.00221214	rs273537	rs62073356	rs273537	145	0.00384355	0.00496224	rs72628337	rs62074125	rs62074125	178	0.000761579	0.00724752	rs148200460	rs62074125	rs62074125	9	2.68417e-07	2.42778e-05	rs929254	rs11658976	rs11658976	35	7.00866e-05	0.00238293	rs199499	rs62074125	rs62074125	225	0.145106	0.12541	rs199534	rs62074125	rs199534	0	0
chr17:46576339:46579601:clu_89685_-:ENSG00000185829.18	151	0.248479	0.0247221	rs8069437	rs62074125	rs62074125	160	0.0260938	0.0163914	rs199497	rs62074125	rs62074125	127	0.000166369	0.00180039	rs199496	rs10432043	rs4968241	66	2.77085e-05	0.000403036	rs199437	rs10432043	rs10432043	139	0.765582	0.0428862	rs7224296	rs62074125	rs7224296	139	0.78834	0.0144602	rs8069437	rs62074125	rs8069437	139	0.78834	0.0144602	rs8069437	rs62074125	rs8069437	154	0.000984044	0.00834749	rs2942003	rs62074125	rs62074125	158	0.00452238	0.002157	rs568039055	rs62074125	rs62074125	140	0.00172514	0.00217009	rs273537	rs75104997	rs273537	145	0.0208156	0.0199147	rs72628337	rs62074125	rs62074125	178	0.00361571	0.0404705	rs148200460	rs62074125	rs62074125	9	3.83521e-07	3.35261e-05	rs929254	rs11658976	rs11658976	35	0.000421437	0.014426	rs199499	rs62074125	rs62074125	225	0.750115	0.0513449	rs199534	rs62074125	rs199534	0	0
chr17:46528859:46570759:clu_89682_-:ENSG00000185829.18	151	0.00884965	0.0876043	rs8069437	rs1378358	rs8069437	160	0.00106981	0.0115432	rs199497	rs116956554	rs199497	127	0.000171085	0.001449	rs199496	rs273535	rs199496	66	1.80235e-05	0.000276903	rs199437	rs77162940	rs77162940	139	0.0258341	0.0885964	rs7224296	rs1378358	rs3916033	139	0.0220393	0.222492	rs8069437	rs1378358	rs8069437	139	0.0220393	0.222492	rs8069437	rs1378358	rs8069437	154	0.00042945	0.0062224	rs2942003	rs2696686	rs2942003	158	0.00195763	0.00610857	rs568039055	rs2696686	rs2942003	140	0.00705139	0.00640795	rs273537	rs2696686	rs199961335	145	0.00892814	0.0431989	rs72628337	rs2696686	rs28398293	178	0.000823776	0.00819677	rs148200460	rs62073295	rs62073295	9	1.84071e-07	2.11693e-05	rs929254	rs2074405	rs2074405	35	7.4377e-06	0.000213557	rs199499	rs116956554	rs116956554	225	0.205947	0.262558	rs199534	rs144216645	rs199499	0	0
chr17:46517233:46570759:clu_89682_-:ENSG00000185829.18	151	0.0112382	0.0309257	rs8069437	rs3874943	rs8069437	160	0.00128594	0.00402629	rs199497	rs3874943	rs199497	127	0.000189044	0.000960994	rs199496	rs7216231	rs199496	66	4.90796e-05	0.000820595	rs199437	rs7216231	rs7226263	139	0.0268447	0.0763801	rs7224296	rs7216231	rs7224296	139	0.0271278	0.0666637	rs8069437	rs7216231	rs8069437	139	0.0271278	0.0666637	rs8069437	rs7216231	rs8069437	154	0.00118945	0.079938	rs2942003	rs2942003	rs2942003	158	0.00547332	0.0599857	rs568039055	rs2942003	rs2942003	140	0.0247535	0.0224406	rs273537	rs2696686	rs199961335	145	0.025062	0.115411	rs72628337	rs2942003	rs138418863	178	0.00463497	0.0266543	rs148200460	rs576158457	rs576158457	9	3.45506e-07	4.17577e-05	rs929254	rs7226263	rs7226263	35	3.69329e-06	0.000114619	rs199499	rs4246416	rs4246416	225	0.987144	0.00228244	rs199534	rs2942003	rs538628	0	1
chr17:46694662:46704759:clu_92685_+:ENSG00000073969.18	166	0.00700583	0.0274964	rs8069437	rs3874943	rs8069437	176	0.00079071	0.00353213	rs199497	rs3874943	rs199497	137	0.000284399	0.00161825	rs9912302	rs199499	rs9912302	71	1.93553e-05	0.000274367	rs1965829	rs7224106	rs7226263	155	0.0160363	0.0644783	rs7224296	rs12951057	rs3916033	155	0.0159621	0.0688285	rs8069437	rs12951057	rs8069437	155	0.0159621	0.0688285	rs8069437	rs12951057	rs8069437	159	0.0014461	0.0200262	rs1373089	rs79451933	rs558710130	161	0.00524627	0.0101205	rs568039055	rs79451933	rs372645904	141	0.0207653	0.0052834	rs6503809	rs79451933	rs155766	149	0.019051	0.202651	rs72628337	rs79451933	rs558710130	193	0.00444871	0.0223284	rs35262538	rs62074061	rs62074061	10	1.8246e-07	1.92296e-05	rs929254	rs7226263	rs148026649	37	2.73965e-06	7.51151e-05	rs141994164	rs199499	rs199499	235	0.901322	0.0127421	rs199534	rs79451933	rs199499	0	1
chr17:46693921:46694475:clu_92685_+:ENSG00000073969.18	166	0.00717346	0.0285483	rs8069437	rs3874943	rs8069437	176	0.000811754	0.00375645	rs199497	rs3874943	rs199497	137	0.000304042	0.00164118	rs9912302	rs199499	rs9912302	71	2.00407e-05	0.000285351	rs1965829	rs7216231	rs7226263	155	0.0170533	0.0620352	rs7224296	rs12951057	rs7224296	155	0.0169676	0.0667707	rs8069437	rs12951057	rs8069437	155	0.0169676	0.0667707	rs8069437	rs12951057	rs8069437	159	0.0015169	0.0267465	rs1373089	rs79451933	rs558710130	161	0.00553461	0.0119284	rs568039055	rs79451933	rs372645904	141	0.0219223	0.0049821	rs6503809	rs79451933	rs155766	149	0.0196648	0.221711	rs72628337	rs79451933	rs558710130	193	0.00493633	0.0239015	rs35262538	rs62074061	rs62074061	10	1.87061e-07	1.97821e-05	rs929254	rs7226263	rs7226263	37	3.12054e-06	8.55706e-05	rs141994164	rs199499	rs199499	235	0.957816	0.00628943	rs199534	rs79451933	rs199499	0	1
chr6:30740798:30741614:clu_36752_-:ENSG00000137312.15	1183	0.0208364	0.0210112	rs2532934	rs3129981	rs2532934	1160	0.0088228	0.00940284	rs1264306	rs3129981	rs9262120	1019	0.0791444	0.242991	rs1264347	rs1064627	rs1264347	33	3.98736e-06	0.000123072	rs184119155	rs115476324	rs184119155	1201	0.147252	0.170317	rs1264377	rs3129981	rs1264377	1122	0.155344	0.0607268	rs2240804	rs3129981	rs2240804	1122	0.149626	0.10504	rs12212799	rs3129981	rs12212799	324	0.00240244	0.00661133	rs9501029	rs2394436	rs9501029	626	0.0075509	0.0140005	rs2285319	rs1064627	rs886423	663	0.00877482	0.0142515	rs9378109	rs1064627	rs1064627	543	0.00418525	0.00799578	rs3130245	rs3094127	rs3094127	1334	0.00550604	0.00582158	rs150969829	rs3129981	rs3132610	1	1.54965e-09	1.54965e-06	rs141661388	rs141661388	rs141661388	6	3.41868e-07	6.21064e-05	rs138163647	rs138163647	rs138163647	1141	0.0324814	0.0820134	rs9262120	rs3129981	rs3129981	0	0
chr13:49496095:49513059:clu_74792_+:ENSG00000136147.18	1134	0.00948548	0.0101671	rs58010254	rs6561528	rs6561528	1211	0.020315	0.0279769	rs60106669	rs6561528	rs6561528	1026	0.0265252	0.00805645	rs7990896	rs6561528	rs6561528	1094	0.0126292	0.0105384	rs9591271	rs6561528	rs6561528	1146	0.0586315	0.0393707	rs9316449	rs6561528	rs6561528	1146	0.0284112	0.0144748	rs9535251	rs6561528	rs9535251	1146	0.0315278	0.00773048	rs4941645	rs6561528	rs4941645	645	0.0242933	0.0790138	rs78170648	rs6561528	rs7319587	538	0.0157493	0.0836142	rs9596130	rs6561529	rs6561529	503	0.000752276	0.00128661	rs9568298	rs77873840	rs9568298	629	0.0262588	0.00548992	rs4942856	rs6561528	rs7328782	1207	0.0252304	0.0468638	rs9568219	rs6561528	rs9535243	751	0.0553814	0.85936	rs2057413	rs6561528	rs2057413	692	0.0130774	0.00713963	rs7329454	rs7319587	rs7319587	1242	0.372065	0.0626241	rs2038881	rs6561528	rs6561536	1	0
chr6:35642843:35672592:clu_37114_-:ENSG00000096060.15	677	0.989157	4.06734e-05	rs1334894	rs4713906	rs4713906	775	0.729157	0.00113926	rs6931750	rs4713906	rs4713906	591	0.127674	0.157437	rs10807152	rs4713906	rs4713906	694	0.0181065	0.012087	rs6457835	rs4713906	rs4713906	701	0.0212486	0.00143367	rs1076655	rs4713906	rs4713906	701	0.0359806	0.00145138	rs9368875	rs4713906	rs4713906	701	0.012458	0.0014949	rs9368875	rs4713906	rs4713906	393	0.0446513	0.0779705	rs943296	rs4713906	rs4713906	315	0.046112	0.00211589	rs139379830	rs4713906	rs4713906	365	0.0307833	0.222387	rs3798345	rs2817032	rs2817032	367	0.0177589	0.101449	rs2072887	rs4713906	rs4713906	783	0.0374006	0.00846494	rs6924087	rs4713906	rs4713906	143	0.00462083	0.0100235	rs6908914	rs9368881	rs9470080	484	0.0525234	0.0151675	rs4713885	rs4713906	rs4713906	812	0.992527	1.5902e-05	rs2064319	rs4713906	rs4713906	0	1
chr6:35672759:35688804:clu_37114_-:ENSG00000096060.15	677	0.938194	0.0179878	rs1334894	rs2817040	rs1334894	775	0.700216	0.0114944	rs6931750	rs2817040	rs16877540	591	0.0822799	0.439269	rs10807152	rs2817040	rs9394310	694	0.0174388	0.0156032	rs6457835	rs2817040	rs2817040	701	0.0205203	0.0016014	rs1076655	rs2817040	rs2817040	701	0.0347361	0.00193802	rs9368875	rs2817040	rs2817040	701	0.0120235	0.00227674	rs9368875	rs2817040	rs2817040	393	0.0448226	0.038611	rs943296	rs2817040	rs9394310	315	0.0438326	0.0052616	rs139379830	rs2817040	rs9368881	365	0.0279036	0.240208	rs3798345	rs2817040	rs2817035	367	0.0170566	0.106179	rs2072887	rs2817040	rs7758906	783	0.0361043	0.013647	rs6924087	rs2817040	rs2817040	143	0.00333689	0.00722054	rs6908914	rs9368881	rs9470080	484	0.0501853	0.0179166	rs4713885	rs2817040	rs7758906	812	0.958783	0.00511629	rs2064319	rs2817040	rs56313753	0	1
chr17:1745395:1745708:clu_90986_+:ENSG00000167711.14	1025	0.00226501	0.00148615	rs62090013	rs7216280	rs7216280	1219	0.0108048	0.00738173	rs35577661	rs7216280	rs7216280	953	0.00712895	0.0039796	rs12940890	rs7216280	rs7216280	986	0.0193565	0.0186617	rs9903800	rs7216280	rs7216280	1077	0.0523731	0.00902475	rs17761467	rs7216280	rs17761467	1071	0.00601468	0.00150846	rs9914799	rs7216280	rs7216280	1071	0.0118438	0.00285756	rs6502772	rs7216280	rs6502772	645	0.00950329	0.00340103	rs59640477	rs7216280	rs7216280	603	0.0151628	0.00850943	rs56212206	rs7216280	rs7216280	613	0.00188182	0.00256278	rs9912135	rs186613186	rs17833825	586	0.00819351	0.00373693	rs1057355	rs7216280	rs7216280	1300	0.0131397	0.00872756	rs4790715	rs7216280	rs7216280	254	0.000465089	0.00190994	rs8082158	rs79218315	rs79218315	434	0.00135523	0.00324687	rs6502793	rs186613186	rs6502793	1357	0.0050796	0.0018581	rs34155204	rs7216280	rs7216280	0	0
chr3:58409618:58424752:clu_21179_+:ENSG00000168297.16	1009	0.0118934	0.00379028	rs6809011	rs4681679	rs4681679	1328	0.0181008	0.0195824	rs11130623	rs4681679	rs4681679	895	0.0322568	0.0688268	rs12488633	rs4681679	rs9881869	612	0.0016111	0.00210213	rs7432428	rs59760856	rs59760856	1263	0.169942	0.249205	rs76686684	rs4681679	rs4681679	1260	0.148156	0.755493	rs55783924	rs4681679	rs4681679	1260	0.139774	0.457318	rs9812469	rs4681679	rs4681679	326	0.00272277	0.0121577	rs2292676	rs9311676	rs59760856	399	0.00635909	0.0281319	rs78583099	rs9311676	rs11130641	508	0.0186225	0.0101346	rs4681688	rs4681679	rs6803151	1025	0.0326515	0.0311875	rs12107189	rs4681679	rs59491259	1332	0.0569494	0.041661	rs13094898	rs4681679	rs4681846	426	0.00867234	0.00771458	rs9840059	rs4681846	rs4681846	579	0.0148953	0.00866457	rs1473971	rs4681679	rs4681679	1362	0.0129664	0.00555442	rs190226890	rs4681679	rs4681679	0	0
chr15:74837435:74837757:clu_80097_-:ENSG00000140474.14	660	0.496887	0.00310238	rs936226	rs2290572	rs2290572	712	0.969555	0.000431486	rs8037798	rs2290572	rs2290572	573	0.0262654	0.00588459	rs12439944	rs2290572	rs2290572	662	0.0196696	0.0112445	rs2606345	rs2290572	rs2290572	661	1	4.03731e-46	rs11636952	rs2290572	rs2290572	661	1	1.21289e-25	rs11636952	rs2290572	rs2290572	660	0.999782	0.000213763	rs9210	rs2290572	rs2290572	226	0.109148	0.0227603	rs74814207	rs12901092	rs8037798	313	0.0813017	0.174515	rs35530216	rs12901092	rs12901092	444	0.0632086	0.00935401	rs78824860	rs2290573	rs2290573	500	0.0152907	0.0617054	rs1108059	rs2290572	rs2290572	709	0.034737	0.00926677	rs58661304	rs2290572	rs2290572	203	0.00642408	0.00834746	rs11072494	rs7497201	rs7497201	429	0.180035	0.174024	rs12487	rs2290572	rs2290572	727	0.866798	0.000294116	rs34933034	rs2290572	rs2290572	0	1
chr15:74837435:74837751:clu_80097_-:ENSG00000140474.14	660	0.497029	0.00281834	rs936226	rs2290572	rs2290572	712	0.969556	0.000430391	rs8037798	rs2290572	rs2290572	573	0.0262652	0.00589134	rs12439944	rs2290572	rs2290572	662	0.0196692	0.0112626	rs2606345	rs2290572	rs2290572	661	1	4.09624e-46	rs11636952	rs2290572	rs2290572	661	1	1.23023e-25	rs11636952	rs2290572	rs2290572	660	0.999781	0.000215038	rs9210	rs2290572	rs2290572	226	0.108866	0.0211104	rs74814207	rs12901092	rs12901092	313	0.0807106	0.176307	rs35530216	rs12901092	rs12901092	444	0.0632539	0.00864506	rs78824860	rs2290573	rs2290573	500	0.0152892	0.0617988	rs1108059	rs2290572	rs2290572	709	0.0347384	0.00922688	rs58661304	rs2290572	rs2290572	203	0.00640268	0.00832256	rs11072494	rs7497201	rs7497201	429	0.18087	0.170192	rs12487	rs2290572	rs2290572	727	0.866798	0.000294116	rs34933034	rs2290572	rs2290572	0	1
chr10:49994429:50001996:clu_57323_+:ENSG00000178440.8	334	0.0104972	0.00540829	rs61846916	rs10857543	rs10857543	503	0.0147308	0.00884344	rs10906961	rs7911715	rs7911715	455	0.0102512	0.0155111	rs7087730	rs7911715	rs7911715	226	0.00100678	0.00364919	rs2338049	rs1153796	rs7893806	330	0.000706577	0.00252285	rs1153800	rs10857543	rs10857543	282	0.000597263	0.00239912	rs4935378	rs10857543	rs10857543	282	0.000610869	0.00236745	rs74949722	rs10857543	rs10857543	380	0.0134622	0.0335106	rs2997925	rs10857543	rs10857543	438	0.0168515	0.00423639	rs34444742	rs10857543	rs4042901	253	0.00146448	0.00373381	rs10857544	rs7911715	rs7911715	340	0.0283326	0.0570684	rs11003346	rs7911715	rs60563899	556	0.00995396	0.0228549	rs188645786	rs7911715	rs7911715	140	0.00311111	0.030683	rs41281977	rs10857543	rs4420183	121	0.00403361	0.0257833	rs60533166	rs6537553	rs60563899	620	0.00257317	0.00427539	rs200966326	rs7911715	rs7911715	0	0
chr10:49994429:50001996:clu_57323_+:ENSG00000204149.14	243	0.00913422	0.00542608	rs61846916	rs10857543	rs10857543	397	0.0109453	0.00885509	rs10906961	rs7911715	rs7911715	355	0.00935421	0.0155731	rs7087730	rs7911715	rs7911715	126	0.000205988	0.00204921	rs2338049	rs7893806	rs7893806	235	0.000527897	0.0024952	rs10824926	rs10857543	rs10857543	187	0.000422488	0.00237597	rs4935378	rs10857543	rs10857543	187	0.000400754	0.00234606	rs7092462	rs10857543	rs10857543	317	0.0128599	0.0325538	rs2997925	rs10857543	rs10857543	347	0.0163695	0.00417995	rs34444742	rs10857543	rs4042901	206	0.00136194	0.00371455	rs10857544	rs7911715	rs7911715	343	0.0283304	0.0569168	rs11003346	rs7911715	rs60563899	453	0.00877592	0.022908	rs187247820	rs7911715	rs7911715	116	0.00265263	0.0296902	rs41281977	rs10857543	rs4420183	119	0.00393722	0.0257316	rs60533166	rs6537553	rs60563899	511	0.00210889	0.00426798	rs200966326	rs7911715	rs7911715	0	0
chr11:83225778:83257833:clu_63227_-:ENSG00000137500.9	597	0.143196	0.285594	rs11233640	rs553294	rs612251	856	0.055138	0.0197476	rs17144692	rs553294	rs7938248	755	0.0110907	0.0129193	rs2512658	rs553294	rs481778	770	0.0161531	0.0118207	rs10898103	rs553294	rs553294	807	0.237384	0.1284	rs2163612	rs553294	rs6592107	806	0.00670677	0.0145958	rs61902314	rs553294	rs481778	806	0.0036479	0.00215388	rs1943342	rs553294	rs481778	302	0.00235396	0.00467322	rs77893659	rs553294	rs10751089	242	0.000959452	0.00194571	rs77893659	rs612251	rs10898096	326	0.00218815	0.00172443	rs12280643	rs481778	rs481778	571	0.0139721	0.00196893	rs10898075	rs612251	rs12803072	860	0.0244203	0.00934349	rs183177753	rs553294	rs616330	92	0.00385103	0.011898	rs1943341	rs7938248	rs7938248	424	0.0370387	0.239262	rs12049819	rs553294	rs612251	883	0.174905	0.10743	rs1835764	rs553294	rs57497710	0	0
chr15:32447072:32448318:clu_78946_-:ENSG00000249931.4	85	1.7059e-05	0.000409134	rs149141443	rs73369102	rs145445608	123	7.96782e-05	0.00194417	rs76925393	rs75383359	rs76925393	96	0.000139377	0.000773074	rs12594777	rs75383359	rs62003022	39	9.27811e-06	0.000196254	rs11639448	rs11857729	rs145445608	74	3.50825e-06	9.90704e-05	rs11857729	rs11857729	rs11857729	72	2.77385e-06	0.000113857	rs11857729	rs11857729	rs11857729	72	1.95856e-06	6.43017e-05	rs11857729	rs11857729	rs11857729	95	3.69127e-05	0.00085931	rs142571381	rs61620792	rs11635561	94	8.12723e-05	0.00158282	rs142571381	rs73369102	rs142571381	84	2.6547e-05	0.000239201	rs67317854	rs11857729	rs145445608	122	4.05945e-05	0.000263222	rs28865626	rs11857729	rs28865626	183	0.000291942	0.00169847	rs2338293	rs75383359	rs2338293	29	3.2997e-06	0.000161545	rs11635997	rs34954129	rs11635997	43	1.14267e-05	0.000230883	rs189889567	rs149365864	rs149365864	179	0.000367735	0.00100311	rs28544314	rs75383359	rs11632524	0	0
chr15:32448386:32448642:clu_78946_-:ENSG00000249931.4	85	0.000787769	0.0439494	rs149141443	rs149365864	rs149365864	123	0.00204459	0.196204	rs76925393	rs149365864	rs149365864	96	0.00467417	0.0140066	rs12594777	rs149365864	rs149365864	39	0.000817862	0.015734	rs11639448	rs149365864	rs149365864	74	0.00026512	0.017285	rs11857729	rs11857729	rs11857729	72	0.000217173	0.0366601	rs11857729	rs11857729	rs11857729	72	0.00015654	0.0165187	rs11857729	rs11857729	rs11857729	95	2.65776e-05	0.000292239	rs142571381	rs4530105	rs142571381	94	4.51283e-05	0.00043885	rs142571381	rs4530105	rs142571381	84	0.00110809	0.013049	rs67317854	rs149365864	rs149365864	122	0.00169684	0.00774788	rs28865626	rs149365864	rs149365864	183	0.0068347	0.0374019	rs2338293	rs149365864	rs149365864	29	4.08656e-06	0.000105987	rs11635997	rs4530105	rs11635997	43	0.00170927	0.028126	rs189889567	rs149365864	rs149365864	179	0.00812352	0.00607637	rs28544314	rs149365864	rs149365864	0	0
chr15:32447072:32448642:clu_78946_-:ENSG00000249931.4	85	0.000830534	0.041739	rs149141443	rs11857729	rs145445608	123	0.00207429	0.223744	rs76925393	rs11857729	rs76925393	96	0.0048849	0.0145118	rs12594777	rs11857729	rs199870307	39	0.000869862	0.0154783	rs11639448	rs11857729	rs145445608	74	0.000305203	0.0199342	rs11857729	rs11857729	rs11857729	72	0.000280682	0.0475713	rs11857729	rs11857729	rs11857729	72	0.000203586	0.0215622	rs11857729	rs11857729	rs11857729	95	3.60841e-05	0.000356398	rs142571381	rs60397356	rs200394399	94	4.8534e-05	0.000451399	rs142571381	rs200394399	rs142571381	84	0.00113375	0.0107523	rs67317854	rs11857729	rs145445608	122	0.00174607	0.00588022	rs28865626	rs11857729	rs199870307	183	0.00710431	0.0370113	rs2338293	rs11857729	rs145445608	29	3.22154e-06	9.35332e-05	rs11635997	rs11853044	rs11635997	43	0.00184884	0.0304231	rs189889567	rs149365864	rs149365864	179	0.00835663	0.00611125	rs28544314	rs11857729	rs145445608	0	0
chr15:32394740:32448642:clu_78946_-:ENSG00000249931.4	85	0.000830522	0.0417403	rs149141443	rs11857729	rs145445608	123	0.0020743	0.223732	rs76925393	rs11857729	rs76925393	96	0.00488485	0.0145117	rs12594777	rs11857729	rs199870307	39	0.000869847	0.0154784	rs11639448	rs11857729	rs145445608	74	0.000305198	0.0199339	rs11857729	rs11857729	rs11857729	72	0.000280674	0.0475698	rs11857729	rs11857729	rs11857729	72	0.000203579	0.0215616	rs11857729	rs11857729	rs11857729	95	3.2554e-05	0.000341229	rs142571381	rs11634439	rs142571381	94	5.42024e-05	0.00044484	rs142571381	rs11634439	rs142571381	84	0.00113376	0.0107397	rs67317854	rs11857729	rs145445608	122	0.0017461	0.00585851	rs28865626	rs11857729	rs199870307	183	0.00710426	0.0370115	rs2338293	rs11857729	rs145445608	29	3.66941e-06	0.000101847	rs11635997	rs11853044	rs11635997	43	0.00172594	0.0284072	rs189889567	rs149365864	rs149365864	179	0.00835657	0.00611218	rs28544314	rs11857729	rs145445608	0	0
chr16:53637854:53638310:clu_84181_-:ENSG00000103494.16	913	0.192932	0.0129509	rs9940646	rs113961478	rs9940646	961	0.0074499	0.00397545	rs55715743	rs113961478	rs55662133	818	0.00762055	0.00424107	rs4783821	rs55662133	rs55662133	880	0.303083	0.0243774	rs3751813	rs113961478	rs113961478	913	0.0858869	0.00463485	rs72801853	rs113961478	rs8057808	913	0.0114436	0.00158057	rs13332335	rs113961478	rs55662133	911	0.0895834	0.00370174	rs7206790	rs113961478	rs7206790	274	0.0140218	0.00253912	rs540976906	rs113961478	rs55662133	254	0.0121198	0.00250384	rs28399019	rs113961478	rs55662133	464	0.00423024	0.00535978	rs13333228	rs9937403	rs28449464	489	0.00838461	0.00278388	rs72805646	rs12447854	rs72805646	963	0.0211193	0.00873292	rs8044353	rs113961478	rs13336645	262	0.000967842	0.00219646	rs56137030	rs12923421	rs12923421	389	0.00682206	0.00776158	rs11864972	rs113961478	rs113961478	1002	0.749527	0.0231238	rs56137030	rs113961478	rs56137030	0	0
chr16:53637854:53641033:clu_84181_-:ENSG00000103494.16	913	0.256631	0.00248648	rs9940646	rs8045667	rs8047089	961	0.00973557	0.00439178	rs55715743	rs8045667	rs8047089	818	0.0102578	0.00521624	rs4783821	rs8045667	rs9302649	880	0.401405	0.013057	rs3751813	rs8045667	rs8045667	913	0.1133	0.00233996	rs72801853	rs8045667	rs8047334	913	0.0150607	0.00162514	rs13332335	rs8045667	rs8047334	911	0.118189	0.00131029	rs7206790	rs8045667	rs8045667	274	0.0262607	0.00167076	rs540976906	rs8047089	rs8047089	254	0.0171403	0.00229731	rs28399019	rs8045667	rs8045667	464	0.0108349	0.0075716	rs13333228	rs7205232	rs28449464	489	0.0279759	0.00220299	rs72805646	rs2241179	rs2241179	963	0.027585	0.00959025	rs8044353	rs8045667	rs9302649	262	0.000866117	0.00185944	rs56137030	rs28449464	rs56137030	389	0.00996795	0.0101486	rs11864972	rs8045667	rs9302649	1002	0.99997	2.21768e-06	rs56137030	rs8045667	rs56137030	0	1
chr16:53638411:53641033:clu_84181_-:ENSG00000103494.16	913	0.245762	0.00324534	rs9940646	rs7203525	rs7203525	961	0.0093357	0.00446328	rs55715743	rs7203525	rs7203525	818	0.0098124	0.0049796	rs4783821	rs7203525	rs7203525	880	0.384374	0.013824	rs3751813	rs7203525	rs7203525	913	0.10844	0.00368048	rs72801853	rs7203525	rs7203525	913	0.0144316	0.00179344	rs13332335	rs7203525	rs7203525	911	0.113233	0.0016445	rs7206790	rs7203525	rs7203525	274	0.0238998	0.00242124	rs540976906	rs7203525	rs7203525	254	0.0162934	0.00275205	rs28399019	rs7203525	rs7203525	464	0.00525898	0.0116639	rs13333228	rs3095566	rs8061073	489	0.00838138	0.00270495	rs72805646	rs4310844	rs72805646	963	0.0264636	0.00923532	rs8044353	rs7203525	rs7203525	262	0.000783413	0.00174794	rs56137030	rs151310223	rs56137030	389	0.00929842	0.00997543	rs11864972	rs4467070	rs4467070	1002	0.956888	0.0029612	rs56137030	rs7203525	rs56137030	0	1
chr3:66304537:66346364:clu_21249_+:ENSG00000144741.18	579	0.0127111	0.0132067	rs28607483	rs13082660	rs28607483	1123	0.00876497	0.00336043	rs142302069	rs332348	rs332348	921	0.0366635	0.00617919	rs264686	rs332348	rs332348	911	0.134454	0.0116133	rs10780043	rs332348	rs332348	990	0.00623826	0.00131056	rs1482036	rs332348	rs332348	801	0.71505	0.106541	rs7618284	rs332348	rs7618284	800	0.691781	0.160871	rs7627907	rs332348	rs7627907	550	0.00963708	0.00245246	rs28753812	rs332348	rs332348	579	0.0121973	0.00402094	rs6445526	rs332348	rs332348	590	0.04006	0.0137952	rs28725335	rs10865666	rs10865666	696	0.0164386	0.00355432	rs147205602	rs10865666	rs10865666	1123	0.0186896	0.0154637	rs36182786	rs332348	rs332348	225	0.00427656	0.00952866	rs147719649	rs332348	rs332348	327	0.000616647	0.00137942	rs75751018	rs34725717	rs75751018	1140	0.0127653	0.00216974	rs28699446	rs332348	rs332348	0	0
chr3:66263379:66304453:clu_21249_+:ENSG00000144741.18	579	0.0195428	0.00838544	rs28607483	rs707009	rs28607483	1123	0.0102374	0.00374459	rs142302069	rs813636	rs813636	921	0.0429106	0.00602933	rs264686	rs813636	rs782743	911	0.15769	0.0101063	rs10780043	rs813636	rs813636	990	0.00729238	0.00149756	rs1482036	rs813636	rs813636	801	0.924397	0.0158676	rs7618284	rs813636	rs7618284	800	0.946993	0.0213174	rs7627907	rs813636	rs7630745	550	0.0114793	0.00294127	rs28753812	rs813636	rs813636	579	0.0141787	0.00579512	rs6445526	rs813636	rs813636	590	0.0399008	0.0131974	rs28725335	rs332381	rs332345	696	0.0206575	0.00251395	rs147205602	rs782742	rs782742	1123	0.02171	0.0211716	rs36182786	rs813636	rs813636	225	0.00524109	0.0107296	rs147719649	rs813636	rs813636	327	0.000995965	0.00170431	rs75751018	rs1084538	rs1084538	1140	0.0149097	0.00214323	rs28699446	rs813636	rs813636	0	1
chr3:66236700:66243203:clu_21248_+:ENSG00000144741.18	579	0.112224	0.00373558	rs28607483	rs1678104	rs1678104	1123	0.0105464	0.00501202	rs142302069	rs1678104	rs1678104	921	0.0441552	0.00864694	rs264686	rs1678104	rs1678104	911	0.162726	0.0101537	rs10780043	rs1678104	rs1678104	990	0.00752082	0.00173622	rs1482036	rs1678104	rs1678104	801	0.965945	0.00422075	rs7618284	rs1678104	rs1678104	800	0.999243	5.66406e-05	rs7627907	rs1678104	rs7627907	550	0.0117847	0.00677254	rs28753812	rs1678104	rs1678104	579	0.014463	0.0153642	rs6445526	rs1678104	rs1678104	590	0.102743	0.00192461	rs28725335	rs146159281	rs146159281	696	0.0325121	0.00505868	rs147205602	rs1678102	rs1678102	1123	0.0225817	0.0129285	rs36182786	rs1678104	rs1678104	225	0.00542191	0.0110127	rs147719649	rs1678104	rs1678104	327	0.00903431	0.00940091	rs75751018	rs1680395	rs1678092	1140	0.01538	0.00198657	rs28699446	rs1678104	rs1678104	0	1
chr3:66221127:66243203:clu_21248_+:ENSG00000144741.18	579	0.100894	0.00456415	rs28607483	rs1680396	rs1680396	1123	0.00985456	0.00473246	rs142302069	rs1680396	rs1680396	921	0.0411263	0.00771414	rs264686	rs1680396	rs1680396	911	0.149271	0.0102327	rs10780043	rs1680396	rs1680396	990	0.0070124	0.00192951	rs1482036	rs1680396	rs1680396	801	0.888828	0.0160811	rs7618284	rs1680396	rs7618284	800	0.923364	0.00775218	rs7627907	rs1680396	rs7627907	550	0.0110324	0.00672019	rs28753812	rs1680396	rs1680396	579	0.0135725	0.0139739	rs6445526	rs1680396	rs1680396	590	0.0653005	0.00831457	rs28725335	rs146159281	rs1678105	696	0.019132	0.00441346	rs147205602	rs1678102	rs1678102	1123	0.0211214	0.011708	rs36182786	rs1680396	rs1680396	225	0.00483976	0.00916698	rs147719649	rs1680396	rs1680396	327	0.00590489	0.00626442	rs75751018	rs1680395	rs1680395	1140	0.0143689	0.00200521	rs28699446	rs1680396	rs1680396	0	1
chr3:66221127:66236544:clu_21248_+:ENSG00000144741.18	579	0.093554	0.00465558	rs28607483	rs1680395	rs1680395	1123	0.00919449	0.00443275	rs142302069	rs1680395	rs1680395	921	0.0380571	0.00664301	rs264686	rs1680395	rs1680395	911	0.138871	0.0104361	rs10780043	rs1680395	rs1680395	990	0.00651245	0.00209317	rs1482036	rs1680395	rs1680395	801	0.825137	0.0155803	rs7618284	rs1680395	rs7618284	800	0.855423	0.00928335	rs7627907	rs1680395	rs7627907	550	0.0103043	0.00663471	rs28753812	rs1680395	rs36137196	579	0.012697	0.0133459	rs6445526	rs1680395	rs1680395	590	0.0501087	0.0167643	rs28725335	rs146159281	rs7632929	696	0.0108405	0.00473413	rs147205602	rs1678102	rs1678102	1123	0.019717	0.0109159	rs36182786	rs1680395	rs1680395	225	0.00440534	0.00945735	rs147719649	rs1680395	rs1680395	327	0.00587808	0.00623785	rs75751018	rs1680395	rs1680395	1140	0.0134054	0.00195109	rs28699446	rs1680395	rs1680395	0	1
chr16:16033170:16036472:clu_85799_+:ENSG00000103222.20	1163	0.810953	0.000715146	rs1109418	rs7196970	rs7196970	1415	0.271238	0.00297479	rs216158	rs7196970	rs7196970	1120	0.478102	0.00446168	rs2384933	rs7196970	rs7196970	1222	0.0396896	0.00971956	rs7185312	rs7196970	rs7196970	1339	0.803198	0.000555898	rs72772042	rs7196970	rs7196970	1338	0.997013	0.000184866	rs8044595	rs7196970	rs8044595	1338	0.99728	0.000174937	rs3915425	rs7196970	rs3915425	573	0.00850568	0.00291826	rs1472532	rs13337533	rs13337533	549	0.00762852	0.00199648	rs4781698	rs1809815	rs1809815	817	0.0214239	0.00563391	rs79295535	rs7196970	rs35711628	659	0.0254803	0.00169939	rs216153	rs9635480	rs3784860	1428	0.0266526	0.00862569	rs9932205	rs7196970	rs7196970	154	8.1942e-05	0.000515977	rs152033	rs875740	rs875740	574	0.0371828	0.0278886	rs9302519	rs8058069	rs8058069	1450	0.99674	0.000188639	rs216159	rs7196970	rs216159	0	1
chr16:16033170:16033289:clu_85799_+:ENSG00000103222.20	1163	0.804694	0.00117763	rs1109418	rs7196970	rs1109418	1415	0.269399	0.00308454	rs216158	rs7196970	rs7196970	1120	0.474276	0.00509145	rs2384933	rs7196970	rs7196970	1222	0.0394267	0.00963681	rs7185312	rs7196970	rs7196970	1339	0.797005	0.00105255	rs72772042	rs7196970	rs72772042	1338	0.989293	0.000715924	rs8044595	rs7196970	rs3915499	1338	0.989575	0.000688508	rs3915425	rs7196970	rs3915425	573	0.00446022	0.00288447	rs1472532	rs13337533	rs1472532	549	0.0045387	0.00197072	rs4781698	rs1809815	rs4781698	817	0.0212882	0.00538118	rs79295535	rs7196970	rs35711628	659	0.025181	0.00154782	rs216153	rs11075290	rs2014800	1428	0.0264774	0.00852397	rs9932205	rs7196970	rs7196970	154	8.97011e-05	0.000555052	rs152033	rs875740	rs875740	574	0.0343385	0.0227303	rs9302519	rs2062541	rs8058069	1450	0.989687	0.000731483	rs216159	rs7196970	rs216159	0	1
chr16:4474166:4474423:clu_83011_-:ENSG00000153406.14	637	0.0311546	0.104031	rs4786503	rs4786502	rs8061742	678	0.105694	0.601869	rs8046785	rs4786502	rs8046785	524	0.00472038	0.00487657	rs8061818	rs4786502	rs8061742	560	0.010058	0.0106892	rs4786499	rs4786502	rs4786502	632	0.772668	0.016479	rs2404282	rs4786502	rs2404282	630	0.772066	0.0172221	rs2404282	rs4786502	rs2404282	630	0.641181	0.183825	rs6500601	rs4786502	rs6500601	285	0.00156862	0.00129617	rs1684604	rs8046837	rs2118782	165	0.000201496	0.000765807	rs12443618	rs8061742	rs8061742	439	0.026012	0.0230314	rs1386092	rs4786502	rs28577186	211	0.000851763	0.00738295	rs9936480	rs28789232	rs758044	676	0.00734453	0.00740679	rs841205	rs4786502	rs4786502	209	0.000299824	0.00118265	rs4786538	rs841185	rs4786538	252	0.00613636	0.0101706	rs183717655	rs4786502	rs4786502	683	0.0487237	0.166533	rs7206782	rs4786502	rs4786502	0	0
chr6:85678032:85678136:clu_37860_-:ENSG00000203875.13	568	0.00256277	0.0040564	rs12201142	rs11752795	rs2842600	684	0.00964254	0.014597	rs13192974	rs11752795	rs2842600	692	0.00609743	0.00653916	rs1832070	rs11752795	rs11752795	707	0.0114884	0.0200601	rs77737144	rs11752795	rs11752795	628	0.0308302	0.0259488	rs16876529	rs11752795	rs12199492	628	0.070535	0.0752278	rs13199006	rs11752795	rs1545376	628	0.00420864	0.00503114	rs1545376	rs11752795	rs11752795	460	0.000654264	0.00100318	rs28843817	rs2842617	rs2842617	461	0.000593414	0.00104201	rs28843817	rs2842617	rs2842617	115	0.00010044	0.00137065	rs6454477	rs577011698	rs6454477	74	3.16458e-05	0.00046899	rs12201142	rs374195033	rs12201142	699	0.022538	0.017479	rs1335443	rs11752795	rs2842600	42	9.12514e-06	0.000217691	rs140349420	rs55810446	rs140349420	111	0.000288827	0.00147519	rs150689809	rs1059307	rs1059307	776	0.00285787	0.00380505	rs112667375	rs11752795	rs11752795	0	0
chr6:85677875:85677954:clu_37860_-:ENSG00000203875.13	568	0.00378518	0.00581662	rs12201142	rs2842600	rs2842600	684	0.0138091	0.0180226	rs13192974	rs2842600	rs2842600	692	0.00896286	0.00769995	rs1832070	rs2842600	rs2842600	707	0.0164569	0.0287063	rs77737144	rs2842600	rs2842600	628	0.0465396	0.00251543	rs16876529	rs2842600	rs2842600	628	0.112056	0.00335126	rs13199006	rs2842600	rs2842600	628	0.00622109	0.00227351	rs1545376	rs2842600	rs2842600	460	0.00153863	0.00160035	rs28843817	rs911927	rs911927	461	0.00135855	0.00189614	rs28843817	rs4293973	rs4293973	115	0.00313421	0.422006	rs6454477	rs6454477	rs6454477	74	0.00237604	0.0134507	rs12201142	rs374195033	rs374195033	699	0.0324654	0.0101943	rs1335443	rs2842600	rs2842600	42	0.000119094	0.00138744	rs140349420	rs17440948	rs17440948	111	0.00218516	0.0090938	rs150689809	rs1059307	rs1059307	776	0.00406518	0.00534529	rs112667375	rs2842600	rs2842600	0	0
chr6:85677492:85678136:clu_37860_-:ENSG00000203875.13	568	0.00378588	0.00563218	rs12201142	rs2842600	rs2842600	684	0.0138219	0.0171142	rs13192974	rs2842600	rs2842600	692	0.00896201	0.00779304	rs1832070	rs2842600	rs2842600	707	0.0164249	0.0305933	rs77737144	rs2842600	rs2842600	628	0.0465412	0.00248104	rs16876529	rs2842600	rs2842600	628	0.112059	0.00332187	rs13199006	rs2842600	rs2842600	628	0.00622102	0.00228461	rs1545376	rs2842600	rs2842600	460	0.00153866	0.0015779	rs28843817	rs2758843	rs2758843	461	0.0013586	0.00185817	rs28843817	rs4293973	rs4293973	115	0.00291019	0.382464	rs6454477	rs6454477	rs6454477	74	0.00134231	0.00961181	rs12201142	rs374195033	rs374195033	699	0.032466	0.0101772	rs1335443	rs2842600	rs2842600	42	0.000156383	0.00160026	rs140349420	rs17440948	rs17440948	111	0.00218517	0.00909168	rs150689809	rs1059307	rs1059307	776	0.00406551	0.00526461	rs112667375	rs2842600	rs2842600	0	0
chr6:85677492:85677954:clu_37860_-:ENSG00000203875.13	568	0.00379355	0.00361749	rs12201142	rs6454481	rs6454481	684	0.013914	0.0105688	rs13192974	rs6454481	rs6454481	692	0.0089085	0.0137177	rs1832070	rs6454481	rs6454481	707	0.0163474	0.0351723	rs77737144	rs6454481	rs7752502	628	0.0461085	0.0117564	rs16876529	rs6454481	rs6454481	628	0.110253	0.0193822	rs13199006	rs6454481	rs7752502	628	0.00621268	0.00362211	rs1545376	rs6454481	rs7752502	460	0.0015383	0.0018158	rs28843817	rs2842617	rs2842617	461	0.00135848	0.00194526	rs28843817	rs6454481	rs6454481	115	0.00384047	0.210409	rs6454477	rs1319360	rs1319360	74	0.00285666	0.0145782	rs12201142	rs374195033	rs374195033	699	0.0321975	0.0183635	rs1335443	rs6454481	rs6454481	42	4.86749e-05	0.00101801	rs140349420	rs55810446	rs7742792	111	0.00218517	0.00909157	rs150689809	rs1059307	rs1059307	776	0.00407436	0.00310045	rs112667375	rs6454481	rs6454481	0	0
chr6:85677492:85677795:clu_37860_-:ENSG00000203875.13	568	0.0037901	0.00452607	rs12201142	rs1059307	rs2842600	684	0.0138913	0.0121798	rs13192974	rs1059307	rs2842600	692	0.00895695	0.00835371	rs1832070	rs1059307	rs1059307	707	0.0163392	0.0356548	rs77737144	rs1059307	rs1059307	628	0.0465344	0.0026278	rs16876529	rs1059307	rs1059307	628	0.112043	0.00346543	rs13199006	rs1059307	rs1059307	628	0.00622175	0.00216841	rs1545376	rs1059307	rs1059307	460	0.00153806	0.00196964	rs28843817	rs2842617	rs2842617	461	0.00135823	0.00212644	rs28843817	rs6454481	rs2842617	115	0.00134921	0.0472256	rs6454477	rs7755958	rs1319360	74	0.000506426	0.00409173	rs12201142	rs374195033	rs374195033	699	0.032464	0.010237	rs1335443	rs1059307	rs1059307	42	2.54738e-05	0.000579243	rs140349420	rs55810446	rs140349420	111	0.00218517	0.00909163	rs150689809	rs1059307	rs1059307	776	0.00406803	0.00464893	rs112667375	rs1059307	rs1059307	0	0
chr6:85677191:85677424:clu_37859_-:ENSG00000203875.13	568	0.00378077	0.00665262	rs12201142	rs6903114	rs36053156	684	0.0137924	0.0189193	rs13192974	rs6903114	rs36053156	692	0.00894796	0.00907949	rs1832070	rs6903114	rs6903114	707	0.0164334	0.0297742	rs77737144	rs6903114	rs36053156	628	0.0432729	0.0722343	rs16876529	rs6903114	rs36053156	628	0.0966077	0.140475	rs13199006	rs6903114	rs36053156	628	0.00617459	0.00941398	rs1545376	rs6903114	rs36053156	460	0.00153596	0.00306406	rs28843817	rs6903114	rs13203395	461	0.00135756	0.00232663	rs28843817	rs6903114	rs6903114	115	0.000187847	0.00322804	rs6454477	rs12201142	rs6454477	74	0.00292579	0.0147082	rs12201142	rs374195033	rs374195033	699	0.0319037	0.027043	rs1335443	rs6903114	rs36053156	42	9.75324e-06	0.000276191	rs140349420	rs17440948	rs140349420	111	0.00217831	0.00991816	rs150689809	rs36053156	rs36053156	776	0.00406778	0.00440568	rs112667375	rs6903114	rs36053156	0	0
chr6:85666147:85677424:clu_37859_-:ENSG00000203875.13	568	0.00374667	0.00646484	rs12201142	rs6903114	rs6903114	684	0.0136945	0.0174751	rs13192974	rs6903114	rs6903114	692	0.00885312	0.0117384	rs1832070	rs6903114	rs6903114	707	0.0163117	0.0279281	rs77737144	rs6903114	rs6903114	628	0.043114	0.0671244	rs16876529	rs6903114	rs36053156	628	0.0974005	0.125436	rs13199006	rs6903114	rs36053156	628	0.00612618	0.00812488	rs1545376	rs6903114	rs36053156	460	0.00152526	0.0027394	rs28843817	rs6903114	rs6903114	461	0.00134706	0.0021892	rs28843817	rs6903114	rs6903114	115	0.000188032	0.00286575	rs6454477	rs12204524	rs1319360	74	0.00130549	0.00772866	rs12201142	rs374195033	rs374195033	699	0.0317185	0.0246029	rs1335443	rs6903114	rs6903114	42	8.52993e-06	0.000250472	rs140349420	rs140349420	rs140349420	111	0.00201189	0.00917673	rs150689809	rs36053156	rs36053156	776	0.00403392	0.0039718	rs112667375	rs6903114	rs6903114	0	0
chr6:85666147:85677093:clu_37859_-:ENSG00000203875.13	568	0.00273493	0.00496701	rs12201142	rs1885607	rs80270136	684	0.0101967	0.0150338	rs13192974	rs1885607	rs80270136	692	0.00658419	0.00623672	rs1832070	rs1885607	rs112125198	707	0.0119533	0.0207533	rs77737144	rs1885607	rs80270136	628	0.0314044	0.0692437	rs16876529	rs1885607	rs12202170	628	0.0706421	0.131172	rs13199006	rs1885607	rs75754039	628	0.00447594	0.00735998	rs1545376	rs1885607	rs112125198	460	0.00111468	0.00197868	rs28843817	rs4441928	rs4706240	461	0.000968402	0.00173837	rs28843817	rs4441928	rs2842608	115	8.92936e-05	0.00109798	rs6454477	rs6454477	rs6454477	74	4.81209e-05	0.000477574	rs12201142	rs374195033	rs374195033	699	0.0237364	0.0209237	rs1335443	rs1885607	rs10944152	42	9.9658e-06	0.000229801	rs140349420	rs17440948	rs140349420	111	0.000313935	0.00157694	rs150689809	rs11755048	rs11755048	776	0.00297411	0.00359252	rs112667375	rs1885607	rs80270136	0	0
chr11:77855482:77869722:clu_66036_+:ENSG00000087884.14	923	0.027501	0.0563328	rs72947606	rs12418551	rs4944176	1017	0.0133269	0.0178844	rs1790243	rs12418551	rs12417760	848	0.0056357	0.00725055	rs616167	rs12418551	rs12418551	980	0.0237577	0.0238587	rs11237362	rs12418551	rs10899397	948	0.236677	0.553622	rs112873509	rs12418551	rs138361559	948	0.00577109	0.0088758	rs4945241	rs12418551	rs12418551	948	0.00341718	0.00446818	rs72941385	rs12418551	rs7110322	684	0.00274809	0.00558537	rs591283	rs12418551	rs694893	402	0.000747537	0.00204798	rs10899434	rs1783547	rs1783547	690	0.0101125	0.00472576	rs11237240	rs12417760	rs7128224	601	0.0269311	0.00481263	rs11237265	rs12418551	rs675925	1024	0.0183709	0.0285935	rs12420092	rs12418551	rs7126909	613	0.00596846	0.00760111	rs10899419	rs1783547	rs585721	581	0.12378	0.199735	rs113260310	rs12418551	rs72945540	1045	0.0731915	0.161485	rs17135905	rs12418551	rs17135905	0	0
chr1:149655908:149660854:clu_9525_+:ENSG00000275557.1	13	1.22754e-06	9.16472e-05	rs147149224	rs11205037	rs147149224	21	3.65657e-07	1.73957e-05	rs150145799	rs148013225	rs148013225	23	0.000377404	0.01803	rs55649985	rs11586339	rs11586339	NA	NA	NA	NA	NA	NA	13	2.62578e-07	1.99879e-05	rs72708145	rs11205037	rs72708145	9	6.66485e-07	7.27571e-05	rs1046332	rs11205037	rs1046332	9	4.34054e-07	4.69948e-05	rs1046332	rs11205037	rs1046332	52	0.000388128	0.00434849	rs372136640	rs112845475	rs7525470	40	9.43441e-05	0.000307488	rs115659429	rs2136608	rs2136608	28	0.000308671	0.00168129	rs372136640	rs7525470	rs11588923	41	0.000361529	0.000801815	rs12069190	rs2136608	rs4559549	52	0.000986684	0.0194131	rs56130070	rs112845475	rs56130070	NA	NA	NA	NA	NA	NA	20	5.93809e-05	0.00264097	rs148013225	rs11588923	rs11588923	53	0.000434081	0.0037389	rs148590893	rs112845475	rs148853197	0	0
chr1:149607554:149646599:clu_9525_+:ENSG00000275557.1	13	1.15989e-06	8.52936e-05	rs147149224	rs11205037	rs147149224	21	3.37584e-07	1.60313e-05	rs150145799	rs11205037	rs7531664	23	3.69672e-05	0.00196172	rs55649985	rs2136608	rs4559549	NA	NA	NA	NA	NA	NA	13	2.49174e-07	1.89009e-05	rs72708145	rs11205037	rs72708145	9	6.36021e-07	6.90285e-05	rs1046332	rs11205037	rs1046332	9	4.14213e-07	4.44635e-05	rs1046332	rs11205037	rs1046332	52	4.85583e-05	0.000571028	rs372136640	rs3967882	rs3967882	40	2.99763e-05	0.000202629	rs115659429	rs2136608	rs115659429	28	2.07475e-05	0.0001619	rs372136640	rs4559549	rs4559549	41	0.000105092	0.000469233	rs12069190	rs2136608	rs12069190	52	0.000118419	0.00212925	rs56130070	rs3967882	rs56130070	NA	NA	NA	NA	NA	NA	20	3.02453e-06	0.000139897	rs148013225	rs11588923	rs11588923	53	5.08609e-05	0.000438486	rs148590893	rs112845475	rs148853197	0	0
chr10:86968605:86970476:clu_57871_+:ENSG00000173267.14	461	0.0491561	0.00422881	rs4934258	rs12572259	rs12572259	793	0.0862515	0.00401087	rs12770053	rs12572259	rs12572259	656	0.0300774	0.00688374	rs6586027	rs12572259	rs12572259	595	0.0105456	0.0100835	rs7905380	rs12572259	rs12572259	692	0.0303855	0.00317172	rs4934252	rs12572259	rs12572259	692	0.0168995	0.00489301	rs2354350	rs12572259	rs12572259	692	0.00774092	0.0046902	rs7907134	rs12572259	rs12572259	455	0.0515388	0.227762	rs561235755	rs12572259	rs12572259	553	0.0618316	0.0284353	rs4508116	rs12572259	rs12572259	307	0.0231886	0.00965984	rs12771301	rs12572259	rs56164233	540	0.000841434	0.000953857	rs3129527	rs1800373	rs3129527	809	0.0215448	0.0324099	rs7906366	rs12572259	rs7960	314	0.000497711	0.00139011	rs61858926	rs4934282	rs4934282	315	0.0023451	0.00411273	rs1240401	rs1745899	rs1745899	863	0.0448911	0.00271851	rs34076541	rs12572259	rs12572259	0	0
chr10:86968605:86970476:clu_57871_+:ENSG00000148671.14	458	0.0490895	0.004229	rs4934258	rs12572259	rs12572259	794	0.0862769	0.00401028	rs12770053	rs12572259	rs12572259	659	0.0265223	0.00690857	rs1240398	rs12572259	rs12572259	583	0.0104178	0.0100851	rs7905380	rs12572259	rs12572259	682	0.0273931	0.00318098	rs9420447	rs12572259	rs12572259	682	0.0165071	0.00489403	rs2354350	rs12572259	rs12572259	682	0.00718695	0.00469138	rs11202185	rs12572259	rs12572259	463	0.051386	0.227634	rs561235755	rs12572259	rs12572259	551	0.0608448	0.0284568	rs4508116	rs12572259	rs12572259	305	0.0229263	0.00965529	rs12771301	rs12572259	rs56164233	552	0.000868934	0.000966164	rs3129527	rs1800373	rs3129527	810	0.0221705	0.0323736	rs7906366	rs12572259	rs7960	313	0.00050292	0.00140626	rs61858926	rs4934282	rs4934282	315	0.00239213	0.00414507	rs1240401	rs1745899	rs1745899	867	0.0447197	0.00271896	rs34076541	rs12572259	rs12572259	0	0
chr11:838367:838445:clu_64142_+:ENSG00000177697.19	1047	0.013194	0.0551022	rs111529285	rs28681202	rs28681202	1137	0.0109556	0.0432368	rs12802800	rs28678266	rs28678266	871	0.011345	0.0109434	rs7116304	rs28678266	rs28678266	959	0.0204473	0.0229002	rs6597984	rs7117701	rs7117701	1020	0.645327	0.00704514	rs138682320	rs28681202	rs138682320	1009	0.313592	0.562962	rs138429802	rs28681202	rs28681202	1008	0.525244	0.420113	rs72844798	rs28681202	rs72844798	559	0.0154608	0.0114811	rs11246313	rs7924643	rs72844798	537	0.00670915	0.00673017	rs139788272	rs72844798	rs72844798	573	0.0391896	0.00579687	rs61877858	rs28678266	rs28678266	498	0.0326192	0.00220594	rs112888889	rs4075289	rs4075289	1148	0.0203442	0.0107637	rs11604917	rs28678266	rs28678266	281	0.0109256	0.134557	rs12802800	rs28678266	rs28678266	350	0.00762251	0.0116784	rs4963155	rs28678266	rs28678266	1229	0.0309376	0.0989478	rs12577118	rs28678266	rs28678266	0	0
chr12:122981266:122981571:clu_72513_+:ENSG00000182196.13	499	0.0139112	0.00305684	rs2271050	rs7296418	rs7296418	564	0.0169403	0.00557854	rs2271050	rs7296418	rs7296418	390	0.0455099	0.0696195	rs532684991	rs7296418	rs7296418	395	0.0148762	0.0204406	rs1626703	rs7296418	rs7296418	531	0.997036	0.00224902	rs1727311	rs7296418	rs1727311	531	0.0231425	0.00950283	rs1790135	rs7296418	rs7296418	531	0.983922	0.000145553	rs78856743	rs7296418	rs7296418	109	0.00175467	0.00200285	rs567792460	rs883563	rs567792460	316	0.0371525	0.066335	rs2061098	rs4148856	rs1615350	94	0.00468446	0.0700209	rs1402274	rs1402274	rs1402274	305	0.00768473	0.0326667	rs79454364	rs11613128	rs11613128	568	0.0510246	0.0173689	rs12815479	rs7296418	rs7296418	192	0.00544401	0.0220721	rs12815479	rs1727302	rs1727302	159	0.00404664	0.0138755	rs77064381	rs7296418	rs7296418	576	0.0314384	0.00285318	rs200797188	rs7296418	rs7296418	0	1
chr12:122981299:122981571:clu_72513_+:ENSG00000182196.13	499	0.0139215	0.00308232	rs2271050	rs55742290	rs55742290	564	0.0169522	0.00559104	rs2271050	rs55742290	rs7296418	390	0.0457972	0.0644142	rs532684991	rs55742290	rs7296418	395	0.0148475	0.0230226	rs1626703	rs55742290	rs55742290	531	0.999791	0.000209264	rs1727311	rs55742290	rs1727311	531	0.0231118	0.0115271	rs1790135	rs55742290	rs55742290	531	0.984732	3.93863e-05	rs78856743	rs55742290	rs7296418	109	0.0209096	0.00190223	rs567792460	rs7975763	rs7975763	316	0.0943228	0.0175638	rs2061098	rs7975763	rs1615350	94	0.0233185	0.391667	rs1402274	rs10846486	rs1402274	305	0.0492122	0.253711	rs79454364	rs11613128	rs11613128	568	0.0509491	0.0195188	rs12815479	rs55742290	rs55742290	192	0.0107269	0.0345142	rs12815479	rs7975763	rs1619561	159	0.00405664	0.0124006	rs77064381	rs55742290	rs7296418	576	0.0314646	0.00269062	rs200797188	rs55742290	rs7296418	0	1
chr12:122981266:122981595:clu_72513_+:ENSG00000182196.13	499	0.0138564	0.0030281	rs2271050	rs1727307	rs1727307	564	0.0168375	0.00838527	rs2271050	rs1727307	rs1727307	390	0.0458646	0.0592967	rs532684991	rs1727307	rs1727307	395	0.0146052	0.0351971	rs1626703	rs1727307	rs1727307	531	0.97339	0.0227127	rs1727311	rs1727307	rs1727311	531	0.0230682	0.00944093	rs1790135	rs1727307	rs1727307	531	0.980195	0.00066172	rs78856743	rs1727307	rs78856743	109	0.00560225	0.00212622	rs567792460	rs1630820	rs567792460	316	0.0642626	0.0330851	rs2061098	rs520088	rs1615350	94	0.005094	0.0816332	rs1402274	rs10846486	rs1402274	305	0.00528801	0.023244	rs79454364	rs11613128	rs11613128	568	0.0508267	0.0179854	rs12815479	rs1727307	rs1727307	192	0.00774146	0.0294294	rs12815479	rs520088	rs1617156	159	0.00403498	0.0129026	rs77064381	rs1727307	rs1727307	576	0.0313211	0.00348086	rs200797188	rs1727307	rs1727307	0	1
chr16:68093459:68121987:clu_87076_+:ENSG00000167264.18	321	0.0109622	0.0632166	rs150850722	rs2285910	rs73612697	353	0.0111645	0.0550529	rs192107	rs2285910	rs78229587	228	0.011121	0.0276654	rs56219053	rs2285910	rs56230350	283	0.00494269	0.0162163	rs14178	rs2285910	rs56230350	338	0.748996	0.00936555	rs12325430	rs2285910	rs12325430	338	0.00422308	0.00201743	rs12325430	rs2285910	rs56230350	339	0.00511478	0.0177485	rs117999269	rs2285910	rs55725810	30	2.21089e-05	0.000879177	rs117999269	rs237833	rs237833	197	0.011184	0.00454831	rs117999269	rs56230350	rs73612697	29	1.61313e-05	0.000538583	rs1133090	rs149437058	rs1133090	26	1.38337e-05	0.00044227	rs11643888	rs237833	rs11643888	356	0.00679142	0.0184048	rs12933247	rs2285910	rs2285910	92	0.00231131	0.0153196	rs112595563	rs56230350	rs56230350	41	5.66079e-05	0.00103361	rs1107767	rs8056649	rs8056649	367	0.00290127	0.00961761	rs111721260	rs2285910	rs73612697	0	0
chr16:68093459:68121987:clu_87076_+:ENSG00000261864.1	370	0.0115634	0.0631404	rs6499165	rs2285910	rs73612697	402	0.0131778	0.0564391	rs192107	rs2285910	rs78229587	292	0.0105842	0.0277775	rs13334918	rs2285910	rs56230350	347	0.00727696	0.0162343	rs10775303	rs2285910	rs56230350	389	0.513234	0.0170187	rs3743733	rs2285910	rs3743733	389	0.00427945	0.00203473	rs111621809	rs2285910	rs56230350	389	0.00477321	0.01745	rs117999269	rs2285910	rs55725810	65	9.35579e-05	0.00220554	rs2305811	rs237833	rs2305811	221	0.0138196	0.00515206	rs117999269	rs56230350	rs73612697	25	1.17181e-05	0.000451912	rs1133090	rs149437058	rs1133090	66	4.90321e-05	0.00060805	rs11643888	rs237833	rs11643888	405	0.00895843	0.0183645	rs6499165	rs2285910	rs2285910	160	0.00607774	0.0162175	rs2305810	rs56230350	rs56230350	34	4.48625e-05	0.000966609	rs1107767	rs8056649	rs8056649	421	0.00299938	0.0095567	rs192107	rs2285910	rs73612697	0	0
chr16:68093459:68121987:clu_87076_+:ENSG00000072736.19	374	0.0116248	0.0631525	rs6499165	rs2285910	rs73612697	406	0.0133708	0.0564417	rs192107	rs2285910	rs78229587	297	0.0105979	0.0277832	rs13334918	rs2285910	rs56230350	352	0.00757665	0.0162327	rs4783553	rs2285910	rs56230350	393	0.186557	0.0278094	rs255050	rs2285910	rs2285910	393	0.00472622	0.00203816	rs72792214	rs2285910	rs56230350	393	0.0047119	0.0174596	rs117999269	rs2285910	rs55725810	67	0.000104626	0.00227905	rs2305811	rs237833	rs2305811	221	0.0140611	0.00515564	rs117999269	rs56230350	rs73612697	23	8.97462e-06	0.000372702	rs1133090	rs149437058	rs1133090	69	5.13823e-05	0.000616668	rs11643888	rs237833	rs11643888	409	0.00917873	0.018365	rs6499165	rs2285910	rs2285910	164	0.00624379	0.0162113	rs2305810	rs56230350	rs56230350	35	4.44949e-05	0.000961634	rs1107767	rs8056649	rs8056649	425	0.00300633	0.00955783	rs192107	rs2285910	rs73612697	0	0
chr3:195708841:195724680:clu_22921_+:ENSG00000176945.17	754	0.00502517	0.00381468	rs9325390	rs2550266	rs2550266	1067	0.0130856	0.00799609	rs7372033	rs2688474	rs2688474	699	0.00958535	0.00635427	rs6764777	rs2688474	rs2688474	387	0.0117295	0.052475	rs2641771	rs7627446	rs2688523	490	0.00166086	0.00168802	rs7617767	rs2246771	rs2246771	446	0.00161085	0.00231708	rs56117409	rs2246771	rs2246771	446	0.003422	0.00196062	rs75082104	rs2246771	rs2246771	774	0.0426438	0.00328037	rs73196133	rs2688474	rs2688474	567	0.00379062	0.00184895	rs1106122	rs2641727	rs2641727	899	0.075641	0.088311	rs6795171	rs2688474	rs2688474	533	0.0142689	0.00284628	rs9886989	rs2688474	rs2688474	1178	0.0354987	0.0127212	rs4927729	rs2688474	rs2688474	155	0.000915332	0.00482902	rs147300456	rs2550249	rs2550249	237	0.00686664	0.014754	rs78469087	rs2688443	rs2688444	1596	0.0154075	0.00295349	rs370012915	rs2688474	rs2688474	0	0
chr3:195708841:195711566:clu_22921_+:ENSG00000176945.17	754	0.00498194	0.00384153	rs9325390	rs2550266	rs2550266	1067	0.0130652	0.00819154	rs7372033	rs2688474	rs2688474	699	0.00956639	0.00635148	rs6764777	rs2688474	rs2688474	387	0.00936277	0.0382615	rs2641771	rs7627446	rs2688523	490	0.00129698	0.0014116	rs7617767	rs863582	rs2293232	446	0.00124649	0.0018458	rs56117409	rs863582	rs2246771	446	0.00264758	0.00163926	rs75082104	rs863582	rs2246771	774	0.0425969	0.00328847	rs73196133	rs2688474	rs2688474	567	0.00283119	0.00156586	rs1106122	rs863582	rs2641727	899	0.0755608	0.0882572	rs6795171	rs2688474	rs2688474	533	0.0142506	0.00291766	rs9886989	rs2688474	rs2688474	1178	0.0354496	0.0128097	rs4927729	rs2688474	rs2688474	155	0.000676992	0.0032468	rs147300456	rs2550249	rs2550249	237	0.00676229	0.0145654	rs78469087	rs2688443	rs2688444	1596	0.0153915	0.00296604	rs370012915	rs2688474	rs2688474	0	0
chr20:62131506:62133290:clu_103033_+:ENSG00000149657.20	1072	0.116845	0.00595747	rs3787435	rs6089660	rs6089660	1148	0.0207586	0.00500647	rs3184293	rs6089660	rs6089660	892	0.0128906	0.00932292	rs2427299	rs6089660	rs6089660	885	0.0461152	0.0129649	rs6121540	rs6089660	rs6089660	1026	0.0867685	0.069119	rs2427256	rs6089660	rs6062072	1020	0.269235	0.00286276	rs13040334	rs6089660	rs6062072	1019	0.40865	0.00102022	rs13040334	rs6089660	rs6089660	420	0.0254485	0.501579	rs73613553	rs6062072	rs6062072	336	0.02486	0.520568	rs2180059	rs6089660	rs2180059	656	0.014708	0.00580258	rs3787435	rs6089660	rs2057168	595	0.013345	0.00243784	rs674560	rs6062072	rs6062072	1143	0.0400177	0.0135635	rs4925356	rs6089660	rs6089660	143	0.00327289	0.0124481	rs184691605	rs6089660	rs6089660	338	0.0149928	0.0137567	rs1539471	rs6062072	rs6062072	1202	0.0105008	0.00257206	rs3184293	rs6089660	rs6089660	0	0
chr20:62131506:62132356:clu_103033_+:ENSG00000149657.20	1072	0.0786344	0.00729453	rs3787435	rs2281738	rs3787435	1148	0.0140312	0.0038599	rs3184293	rs2281738	rs2281738	892	0.00794673	0.00589672	rs2427299	rs6089660	rs6089660	885	0.0310232	0.0101069	rs6121540	rs2281738	rs2281738	1026	0.0581867	0.0733465	rs2427256	rs2281738	rs6062072	1020	0.180146	0.00936336	rs13040334	rs2281738	rs13040334	1019	0.272369	0.0113675	rs13040334	rs2281738	rs13040334	420	0.00665255	0.101228	rs73613553	rs6062072	rs2380135	336	0.0198535	0.363273	rs2180059	rs2281738	rs2180059	656	0.00974737	0.00423907	rs3787435	rs2281738	rs2057168	595	0.0020357	0.00132382	rs674560	rs6062072	rs674560	1143	0.0271397	0.00970346	rs4925356	rs2281738	rs2281738	143	0.00203789	0.00798542	rs184691605	rs2281738	rs2281738	338	0.00136147	0.00220783	rs1539471	rs6062072	rs4925318	1202	0.00710797	0.00198684	rs3184293	rs2281738	rs2281738	0	0
chr20:25511031:25512834:clu_103572_-:ENSG00000101004.15	754	0.0381549	0.019967	rs6115218	rs6107073	rs6107073	838	0.00841577	0.00810526	rs403424	rs6107073	rs6107073	703	0.0127238	0.0546125	rs6115154	rs62213729	rs62213729	683	0.0168288	0.0416344	rs113744211	rs869358	rs869358	778	0.0502454	0.881005	rs2185915	rs6107073	rs6107073	778	0.0567202	0.284074	rs6132864	rs6107073	rs6107073	778	0.00479378	0.00254722	rs6132864	rs6107073	rs6107073	297	0.0242613	0.0452934	rs56059261	rs2185915	rs2185915	411	0.00482963	0.00945233	rs73102113	rs2185915	rs2185915	128	0.00232968	0.00199862	rs12481037	rs6107073	rs6107073	501	0.0198092	0.0305317	rs8122159	rs6107073	rs6107073	845	0.0248674	0.00815533	rs6138578	rs6107073	rs6107073	326	0.0160445	0.0110471	rs68187466	rs449801	rs449801	214	0.00444668	0.0103732	rs2032012	rs8115804	rs8115804	869	0.498441	0.0158829	rs6037126	rs6107073	rs6107073	1	0
chr20:25510740:25512834:clu_103572_-:ENSG00000101004.15	754	0.0378185	0.0300819	rs6115218	rs6083820	rs6083820	838	0.00841629	0.00953448	rs403424	rs6083820	rs6083820	703	0.0127933	0.0556992	rs6115154	rs62213729	rs62213729	683	0.0197253	0.0545719	rs113744211	rs4815429	rs4815429	778	0.0498179	0.882196	rs2185915	rs6083820	rs6083820	778	0.0527972	0.334601	rs6132864	rs6083820	rs6083820	778	0.00479992	0.00278361	rs6132864	rs6083820	rs6083820	297	0.0474571	0.00545596	rs56059261	rs13040130	rs13040130	411	0.00911378	0.00334295	rs73102113	rs13040130	rs13040130	128	0.0023342	0.00186088	rs12481037	rs6107073	rs6107073	501	0.0197257	0.036101	rs8122159	rs6083820	rs6083820	845	0.0249099	0.00794202	rs6138578	rs6083820	rs6083820	326	0.0167029	0.0099532	rs68187466	rs404148	rs404148	214	0.00533713	0.00949901	rs2032012	rs13040130	rs13040130	869	0.501404	0.011493	rs6037126	rs6083820	rs6083820	1	0
chr17:30601012:30607552:clu_91953_+:ENSG00000214719.13	699	0.0630847	0.0217328	rs8081496	rs2322197	rs7220289	825	0.154506	0.0214969	rs7220770	rs2322197	rs7220289	600	0.00505247	0.00665596	rs997877	rs2322197	rs55811708	631	0.0255085	0.049177	rs17606460	rs2322197	rs7220289	696	0.139489	0.0607419	rs58713975	rs2322197	rs111480932	692	0.259579	0.311453	rs58713975	rs2322197	rs111480932	692	0.0435008	0.111197	rs56146117	rs2322197	rs2322197	151	0.00665014	0.167018	rs28753737	rs545365179	rs545365179	387	0.032904	0.348841	rs111680611	rs56293177	rs79212630	578	0.035803	0.00415123	rs9909911	rs2322197	rs55811708	327	0.0654421	0.355989	rs4366762	rs7225953	rs80168287	838	0.0297796	0.0174889	rs62070638	rs2322197	rs7225953	477	0.0262273	0.0497617	rs28609811	rs2322197	rs190893997	249	0.00644736	0.0207387	rs8081496	rs3764416	rs9893347	868	0.594644	0.00795609	rs62070595	rs2322197	rs62070595	0	0
chr17:46523155:46523804:clu_92671_+:ENSG00000238083.8	91	0.0406911	0.197462	rs199533	rs3874943	rs3874943	111	0.00715432	0.0219216	rs74807476	rs3874943	rs3874943	84	0.00213414	0.105748	rs2732610	rs2732610	rs2732610	36	0.000230279	0.0065529	rs199437	rs7224296	rs7224296	73	0.069607	0.846542	rs7224296	rs1378358	rs7224296	70	0.418114	0.0606082	rs35732828	rs1378358	rs35732828	68	0.412647	0.0612866	rs35732828	rs1378358	rs35732828	241	0.00116396	0.00403979	rs2942003	rs4988900	rs4988900	256	0.00684202	0.0445002	rs62073233	rs140857099	rs2668685	237	0.0235845	0.0029854	rs273537	rs62072141	rs62072141	175	0.0200438	0.00443896	rs144051917	rs2684556	rs62072141	346	0.00885115	0.0219616	rs62073295	rs2684556	rs2684556	2	7.09013e-09	3.62981e-06	rs148026649	rs148026649	rs148026649	14	5.56293e-05	0.00363244	rs4246416	rs169201	rs169201	285	0.665459	0.319032	rs199534	rs138582208	rs199534	1	0
chr17:46555206:46555285:clu_92673_+:ENSG00000238083.8	91	0.00290738	0.00967369	rs199533	rs3874943	rs3874943	111	0.000446485	0.00122865	rs74807476	rs3874943	rs3874943	84	0.000598259	0.0028375	rs2732610	rs273535	rs273535	36	9.67658e-06	0.000265485	rs199437	rs7216231	rs7226263	73	0.0104481	0.0805997	rs7224296	rs12951057	rs7224296	70	0.00738515	0.333918	rs35732828	rs12951057	rs35732828	68	0.00721679	0.336751	rs35732828	rs12951057	rs35732828	241	0.00152313	0.00702779	rs2942003	rs273534	rs273534	256	0.00988635	0.00310721	rs62073233	rs273534	rs273534	237	0.0224272	0.0444804	rs273537	rs2696685	rs199961335	175	0.0186954	0.0746891	rs144051917	rs273534	rs199961335	346	0.00807542	0.0376654	rs62073295	rs71242724	rs71242724	2	1.79344e-08	8.23638e-06	rs148026649	rs7226263	rs7226263	14	3.39338e-07	2.47358e-05	rs4246416	rs4246416	rs4246416	285	0.98505	0.00138581	rs199534	rs273534	rs199534	0	1
chr17:46540881:46548312:clu_92671_+:ENSG00000238083.8	91	0.0088386	0.0946517	rs199533	rs117300236	rs199533	111	0.00147019	0.0132651	rs74807476	rs117300236	rs74807476	84	0.000466439	0.00482407	rs2732610	rs199530	rs2732610	36	0.000165631	0.00468292	rs199437	rs199530	rs199530	73	0.0321601	0.808841	rs7224296	rs117300236	rs7224296	70	0.152916	0.0686513	rs35732828	rs117300236	rs35732828	68	0.150642	0.0688286	rs35732828	rs117300236	rs35732828	241	0.000496897	0.00152015	rs2942003	rs199470	rs199470	256	0.00320497	0.012058	rs62073233	rs199470	rs374569899	237	0.00598878	0.00307385	rs273537	rs199530	rs6503809	175	0.0053664	0.0020967	rs144051917	rs199470	rs2696558	346	0.00299568	0.00580691	rs62073295	rs117300236	rs117300236	2	1.23172e-08	6.46984e-06	rs148026649	rs148026649	rs148026649	14	8.52874e-06	0.000588578	rs4246416	rs117300236	rs117300236	285	0.148282	0.538186	rs199534	rs146761208	rs199534	1	0
chr17:46546373:46548312:clu_92671_+:ENSG00000238083.8	91	0.00979389	0.064377	rs199533	rs3874943	rs3874943	111	0.00175449	0.014806	rs74807476	rs3874943	rs112534607	84	0.000424465	0.00572226	rs2732610	rs4988900	rs4988900	36	6.47359e-05	0.00187449	rs199437	rs7224296	rs7224296	73	0.0233817	0.7399	rs7224296	rs561504284	rs7224296	70	0.0789763	0.0756227	rs35732828	rs561504284	rs35732828	68	0.0763787	0.0758034	rs35732828	rs561504284	rs35732828	241	0.000483326	0.0018798	rs2942003	rs4988900	rs4988900	256	0.00280814	0.0184344	rs62073233	rs111413387	rs2668685	237	0.00822195	0.00361195	rs273537	rs62072141	rs62072141	175	0.00911556	0.0031758	rs144051917	rs2684556	rs2696694	346	0.004674	0.0106901	rs62073295	rs2684556	rs2684556	2	6.92521e-09	3.53829e-06	rs148026649	rs148026649	rs148026649	14	3.72743e-06	0.000252368	rs4246416	rs199439	rs199439	285	0.195454	0.512406	rs199534	rs3874942	rs2532349	0	0
chr17:46520283:46523084:clu_92671_+:ENSG00000238083.8	91	0.0358987	0.350599	rs199533	rs9912530	rs538628	111	0.00730057	0.0861385	rs74807476	rs9912530	rs74807476	84	0.00313109	0.0233624	rs2732610	rs9912530	rs9912530	36	0.00157534	0.0441862	rs199437	rs9912530	rs9912530	73	0.0181292	0.981515	rs7224296	rs9912530	rs9912530	70	0.978801	0.00175406	rs35732828	rs9912530	rs35732828	68	0.978629	0.0017676	rs35732828	rs9912530	rs35732828	241	0.00154249	0.00437047	rs2942003	rs199470	rs199470	256	0.00963604	0.0376763	rs62073233	rs199470	rs2668685	237	0.0244711	0.00973345	rs273537	rs2532349	rs2732685	175	0.0204144	0.00204007	rs144051917	rs199470	rs199470	346	0.00907386	0.0188857	rs62073295	rs534396161	rs534396161	2	1.5625e-08	8.49251e-06	rs148026649	rs148026649	rs148026649	14	0.000185166	0.0127161	rs4246416	rs117300236	rs117300236	285	0.191461	0.807472	rs199534	rs2532349	rs2532349	1	1
chr17:46553449:46555152:clu_92673_+:ENSG00000238083.8	91	0.00113879	0.00778812	rs199533	rs3874943	rs199533	111	0.000189838	0.00106296	rs74807476	rs3874943	rs74807476	84	0.000120789	0.000964345	rs2732610	rs273535	rs273535	36	7.58935e-06	0.000208367	rs199437	rs7216231	rs7226263	73	0.0102898	0.0680653	rs7224296	rs17698176	rs7224296	70	0.00705394	0.342245	rs35732828	rs17698176	rs35732828	68	0.00687914	0.344038	rs35732828	rs17698176	rs35732828	241	0.00123838	0.00673974	rs2942003	rs71242724	rs71242724	256	0.0081062	0.00540047	rs62073233	rs71242724	rs71242724	237	0.0156038	0.0372046	rs273537	rs2696685	rs199961335	175	0.014637	0.102215	rs144051917	rs71242724	rs199961335	346	0.00606564	0.0331556	rs62073295	rs71242724	rs71242724	2	1.48028e-08	6.96258e-06	rs148026649	rs7226263	rs7226263	14	4.03211e-07	2.9081e-05	rs4246416	rs199439	rs116956554	285	0.762412	0.0260151	rs199534	rs71242724	rs199534	0	0
chr17:46517433:46520212:clu_92671_+:ENSG00000238083.8	91	0.0136133	0.0869358	rs199533	rs3874943	rs3874943	111	0.00222731	0.0109389	rs74807476	rs3874943	rs3874943	84	0.000382724	0.00562166	rs2732610	rs62071628	rs2732610	36	0.000105532	0.00297101	rs199437	rs7224296	rs7224296	73	0.0243629	0.785182	rs7224296	rs7224296	rs7224296	70	0.0989537	0.109241	rs35732828	rs7224296	rs35732828	68	0.0961055	0.109699	rs35732828	rs7224296	rs35732828	241	0.000432283	0.00147217	rs2942003	rs199470	rs7224296	256	0.00275519	0.0122122	rs62073233	rs199470	rs62073233	237	0.0123838	0.00357466	rs273537	rs62073356	rs62073356	175	0.0164606	0.00361424	rs144051917	rs374638295	rs374638295	346	0.00810016	0.0152106	rs62073295	rs62073325	rs576983657	2	7.6789e-09	3.85601e-06	rs148026649	rs148026649	rs148026649	14	5.28672e-06	0.000351954	rs4246416	rs199443	rs199451	285	0.826889	0.118432	rs199534	rs147393839	rs199534	0	1
chr17:46515321:46517362:clu_92670_+:ENSG00000238083.8	91	0.0254265	0.0435084	rs199533	rs3874943	rs3874943	111	0.00386052	0.00687227	rs74807476	rs3874943	rs3874943	84	0.00156159	0.0267849	rs2732610	rs150752307	rs150752307	36	0.000473915	0.0126181	rs199437	rs4246416	rs4246416	73	0.253333	0.132161	rs7224296	rs4246416	rs7224296	70	0.261771	0.102876	rs35732828	rs4246416	rs35732828	68	0.261486	0.10349	rs35732828	rs4246416	rs35732828	241	0.00145318	0.0646752	rs2942003	rs558710130	rs558710130	256	0.00995206	0.00886443	rs62073233	rs558710130	rs558710130	237	0.0212271	0.146396	rs273537	rs558710130	rs199961335	175	0.0106776	0.479755	rs144051917	rs558710130	rs199961335	346	0.00907293	0.0234135	rs62073295	rs62074061	rs62074061	2	9.46842e-07	0.000395137	rs148026649	rs7226263	rs7226263	14	1.36151e-05	0.00144372	rs4246416	rs4246416	rs4246416	285	0.999997	5.44748e-07	rs199534	rs199961335	rs199961335	0	1
chr17:46487140:46517362:clu_92670_+:ENSG00000238083.8	91	0.050473	0.103681	rs199533	rs3874943	rs3874943	111	0.00803578	0.00927421	rs74807476	rs3874943	rs3874943	84	0.00219914	0.0117623	rs2732610	rs273535	rs150752307	36	0.000855708	0.0229395	rs199437	rs7216231	rs7226263	73	0.216028	0.602188	rs7224296	rs7216231	rs7224296	70	0.504669	0.0694522	rs35732828	rs7216231	rs35732828	68	0.503993	0.0697411	rs35732828	rs7216231	rs35732828	241	0.00147118	0.0530806	rs2942003	rs558710130	rs558710130	256	0.00991839	0.0122138	rs62073233	rs558710130	rs558710130	237	0.0247201	0.00592741	rs273537	rs558710130	rs199961335	175	0.0133816	0.348004	rs144051917	rs558710130	rs558710130	346	0.00895018	0.0366269	rs62073295	rs565970852	rs565970852	2	2.95028e-06	0.00122966	rs148026649	rs7226263	rs7226263	14	8.23782e-06	0.000877361	rs4246416	rs4246416	rs4246416	285	0.999995	2.11792e-07	rs199534	rs140977500	rs199534	0	1
chr16:14762419:14763438:clu_85672_+:ENSG00000224712.12	125	1.23353e-05	9.95785e-05	rs4780754	rs4780563	rs6498524	144	0.000354836	0.00225004	rs112714341	rs145791074	rs145791074	75	0.00206278	0.00935779	rs62037463	rs143731060	rs143731060	34	1.18361e-06	3.5407e-05	rs35514661	rs8062460	rs8062460	119	0.00952079	0.0636318	rs12448574	rs4780563	rs12448574	119	2.02059e-05	0.000169777	rs4782161	rs4780563	rs4782161	119	1.15037e-05	8.37732e-05	rs17260976	rs4780563	rs17260976	167	0.0150718	0.0606931	rs62038500	rs2606854	rs2606854	157	0.0141391	0.0527268	rs28641652	rs2606854	rs2606854	98	0.00440859	0.00196016	rs62037519	rs561549674	rs561549674	48	0.000137982	0.00105828	rs34936342	rs62038477	rs34936342	154	0.00233585	0.00878517	rs873781	rs143731060	rs143731060	18	0.000250136	0.00630287	rs150353950	rs143731060	rs143731060	41	0.000388431	0.0100796	rs77208072	rs143731060	rs143731060	184	0.00091704	0.0267491	rs199782954	rs143731060	rs375889428	0	0
chr16:14723299:14724318:clu_85672_+:ENSG00000224712.12	125	1.02566e-05	8.6257e-05	rs4780754	rs4780563	rs111618101	144	8.87911e-05	0.000579129	rs112714341	rs145791074	rs145791074	75	0.000413502	0.00203784	rs62037463	rs143731060	rs143731060	34	1.18718e-06	3.53818e-05	rs35514661	rs8062460	rs8062460	119	0.00846165	0.0592189	rs12448574	rs4780563	rs12448574	119	1.78742e-05	0.00015304	rs4782161	rs4780563	rs4782161	119	1.0176e-05	8.31887e-05	rs17260976	rs4780563	rs17260976	167	0.00899371	0.0399932	rs62038500	rs2606854	rs2606854	157	0.00847397	0.0344735	rs28641652	rs2606854	rs2606854	98	0.00153186	0.00136215	rs62037519	rs561549674	rs62037519	48	0.000110104	0.00111911	rs34936342	rs62038477	rs34936342	154	0.000633782	0.0025336	rs873781	rs143731060	rs143731060	18	6.31465e-05	0.00164347	rs150353950	rs143731060	rs143731060	41	9.9316e-05	0.0026965	rs77208072	rs143731060	rs143731060	184	0.000322398	0.00935632	rs199782954	rs143731060	rs375889428	0	0
chr16:14762419:14763438:clu_85672_+:ENSG00000254852.8	111	0.000329707	0.00177872	rs4780754	rs6498528	rs6498528	146	0.000738983	0.00347476	rs112714341	rs6498528	rs6498528	72	0.000611298	0.00948205	rs8063620	rs143731060	rs143731060	32	1.05284e-06	3.3454e-05	rs35514661	rs8062460	rs8062460	102	0.00803265	0.0608728	rs12448574	rs4780563	rs12448574	102	1.49148e-05	0.000144778	rs4782161	rs4780563	rs4782161	102	9.28372e-06	7.74394e-05	rs17260976	rs4780563	rs17260976	171	0.0194493	0.0579207	rs6498534	rs28696756	rs2606854	165	0.0171771	0.0400892	rs28641652	rs28696756	rs2606854	107	0.0115848	0.00288107	rs62037519	rs28696756	rs28696756	45	0.000771597	0.0011594	rs34936342	rs56333702	rs56333702	171	0.0037884	0.0276764	rs11865918	rs143731060	rs6498528	30	0.00052263	0.00817416	rs150353950	rs143731060	rs6498528	49	0.000647515	0.0101753	rs28545123	rs143731060	rs143731060	207	0.00126718	0.0227923	rs199782954	rs143731060	rs375889428	0	0
chr16:14723299:14724318:clu_85672_+:ENSG00000254852.8	111	6.64486e-05	0.000385891	rs4780754	rs6498528	rs6498528	146	0.00020179	0.00101069	rs112714341	rs6498528	rs6498528	72	0.000131609	0.002017	rs8063620	rs143731060	rs143731060	32	1.05825e-06	3.34993e-05	rs35514661	rs8062460	rs8062460	102	0.00707237	0.0566581	rs12448574	rs4780563	rs12448574	102	1.30733e-05	0.000129625	rs4782161	rs4780563	rs4782161	102	8.13736e-06	7.70709e-05	rs17260976	rs4780563	rs17260976	171	0.0122627	0.0422635	rs6498534	rs2606854	rs2606854	165	0.0107956	0.0330548	rs28641652	rs2606854	rs2606854	107	0.00479838	0.00208734	rs62037519	rs28696756	rs28696756	45	0.000216539	0.00110157	rs34936342	rs56333702	rs34936342	171	0.00126995	0.00893423	rs11865918	rs143731060	rs6498528	30	0.000163716	0.00263177	rs150353950	rs143731060	rs6498528	49	0.000168892	0.00281693	rs28545123	rs143731060	rs143731060	207	0.000513463	0.00966385	rs199782954	rs143731060	rs375889428	0	0
chr10:100498207:100499160:clu_60768_-:ENSG00000075826.17	750	0.451684	0.00495067	rs603424	rs2495738	rs603424	815	0.0127958	0.0105545	rs603424	rs2495738	rs2495738	639	0.00758903	0.00665186	rs12264771	rs2495738	rs2495738	678	0.0380106	0.0116531	rs75205635	rs2495738	rs2495738	762	0.985299	0.0016485	rs4274159	rs2495738	rs4274159	759	0.9853	0.00164621	rs4274159	rs2495738	rs4274159	759	0.980669	0.00176699	rs4274159	rs2495738	rs4274159	535	0.0330726	0.019173	rs80211296	rs2495738	rs75780010	480	0.0188271	0.0471703	rs138505735	rs2495738	rs75780010	212	0.0135582	0.00297504	rs598133	rs113791644	rs113791644	304	0.00217163	0.00143882	rs62649666	rs11592391	rs62649666	822	0.0112913	0.0110506	rs603424	rs2495738	rs2495738	172	0.000396461	0.00145099	rs61871585	rs4633386	rs4633386	436	0.0111019	0.0403947	rs7088953	rs2495738	rs2495738	830	0.985731	0.00113198	rs603424	rs2495738	rs603424	0	1
chr3:9756816:9757061:clu_19950_+:ENSG00000114026.22	808	0.00269332	0.00365394	rs279589	rs3219008	rs4686377	875	0.00261108	0.0025081	rs2936482	rs3219008	rs3219008	685	0.00380775	0.00676959	rs11711241	rs3219008	rs55814656	649	0.00724226	0.00407394	rs375024	rs3219008	rs3219008	803	0.00094404	0.000691459	rs17291491	rs3219008	rs3219008	801	0.000847872	0.000821632	rs293794	rs3219008	rs3219008	801	0.000876723	0.000918396	rs2542383	rs3219008	rs3219008	394	0.00379524	0.00175962	rs6796411	rs3219008	rs3219008	326	0.000490557	0.000567454	rs2270894	rs3219008	rs3219008	428	0.00641189	0.00320254	rs6776930	rs4686377	rs3856909	337	0.000470692	0.00137407	rs6443242	rs159153	rs9835249	884	0.00614586	0.00418308	rs145009425	rs3219008	rs3219008	112	2.99439e-05	0.000270061	rs3864090	rs73031048	rs6443266	295	0.000370975	0.00111684	rs41278547	rs2075747	rs41278547	909	0.00168404	0.001227	rs2936482	rs3219008	rs3219008	0	0
chr3:138608937:138610604:clu_22125_+:ENSG00000158234.12	532	0.73787	0.0317044	rs185244	rs361073	rs185244	571	0.752981	0.0318417	rs2279241	rs361073	rs2279241	518	0.285235	0.0833023	rs1092338	rs361073	rs634374	530	0.441189	0.073631	rs9855722	rs361073	rs1672933	531	0.739556	0.0326795	rs1199337	rs361073	rs1199337	531	0.73951	0.0327379	rs34905952	rs361073	rs34905952	531	0.0724403	0.00413993	rs2306374	rs361073	rs2306374	330	0.0015154	0.00599306	rs13043	rs361073	rs1673593	431	0.00449366	0.0201218	rs9855074	rs361073	rs361074	248	0.0109457	0.0379919	rs9851766	rs361073	rs484698	318	0.0125394	0.0315381	rs9851766	rs361073	rs9878436	572	0.00610032	0.00659294	rs470678	rs361073	rs361074	177	0.00060121	0.00322792	rs654459	rs111398337	rs111398337	296	0.17376	0.095222	rs9864898	rs56310166	rs9864898	620	0.760627	0.0279645	rs185244	rs361073	rs185244	0	0
chr3:138611037:138621407:clu_22125_+:ENSG00000158234.12	532	0.997155	0.00033411	rs185244	rs61699523	rs185244	571	0.997311	0.000318527	rs2279241	rs61699523	rs185244	518	0.343565	0.155588	rs1092338	rs61699523	rs634374	530	0.603537	0.0219867	rs9855722	rs61699523	rs4678418	531	0.997177	0.000323119	rs1199337	rs61699523	rs1199337	531	0.997188	0.000310585	rs34905952	rs61699523	rs34905952	531	0.0947781	0.00134773	rs2306374	rs61699523	rs61699523	330	0.00193599	0.00978085	rs13043	rs61699523	rs1673593	431	0.00566682	0.0323134	rs9855074	rs61699523	rs773456	248	0.0140638	0.0517065	rs9851766	rs61699523	rs61699523	318	0.0159754	0.0450508	rs9851766	rs61699523	rs9878436	572	0.00778615	0.00808324	rs470678	rs61699523	rs61699523	177	0.00239395	0.0125512	rs654459	rs60513493	rs60513493	296	0.900941	0.00655776	rs9864898	rs361063	rs9864898	620	0.997383	0.000348978	rs185244	rs61699523	rs185244	0	1
chr16:16374521:16374608:clu_85829_+:ENSG00000183889.12	323	0.00190408	0.00661644	rs903881	rs62030354	rs12935658	437	0.00441356	0.0150059	rs4781730	rs62030353	rs62030353	333	0.115241	0.00508048	rs111750393	rs12934581	rs12934581	329	0.000230813	0.000692242	rs1153867	rs9930886	rs9930886	340	0.000736046	0.000822705	rs2238471	rs9940825	rs9940825	340	0.000509852	0.000517335	rs8059503	rs9940825	rs9940825	340	0.000525871	0.000496175	rs4148350	rs9940825	rs9940825	216	0.00268787	0.0022003	rs4781730	rs58715288	rs58715288	239	0.00290111	0.00172	rs2656601	rs12596373	rs12596373	239	0.00117913	0.00191514	rs4782114	rs62030357	rs62030357	217	0.00307135	0.00262279	rs2238471	rs12596373	rs12596373	476	0.0151614	0.0158626	rs28461540	rs62030353	rs62030353	74	0.000853133	0.0107364	rs138467171	rs76860806	rs76860806	204	0.00951824	0.042933	rs2007413	rs62030353	rs62030353	478	0.00230363	0.00358298	rs169844	rs12596373	rs62030353	0	0
chr16:16333884:16340306:clu_85820_+:ENSG00000183889.12	323	0.000803811	0.00180308	rs903881	rs9939307	rs9939307	437	0.00199169	0.00457766	rs4781730	rs9939307	rs9939307	333	0.048621	0.0143976	rs111750393	rs9939307	rs9939307	329	0.000183694	0.000599718	rs1153867	rs7193728	rs4148358	340	0.00012078	0.000268911	rs2238471	rs6498624	rs2238471	340	8.36403e-05	0.000234691	rs8059503	rs6498624	rs8059503	340	8.62599e-05	0.0003102	rs4148350	rs6498624	rs4148350	216	0.00173126	0.00161294	rs4781730	rs2007413	rs2007413	239	0.00100166	0.0056872	rs2656601	rs2007413	rs453911	239	0.000737006	0.00133082	rs4782114	rs427759	rs427759	217	0.000626318	0.00120121	rs2238471	rs2856553	rs575104586	476	0.0103045	0.0875022	rs28461540	rs2456120	rs145563044	74	0.00088434	0.00835485	rs138467171	rs9939307	rs9939307	204	0.00224148	0.139364	rs2007413	rs2007413	rs2007413	478	0.00114643	0.00302403	rs169844	rs9939307	rs9939307	0	0
chr16:16331228:16331315:clu_85829_+:ENSG00000183889.12	323	0.00190409	0.00675103	rs903881	rs12935089	rs12935658	437	0.00441323	0.0150948	rs4781730	rs62030353	rs62030353	333	0.115241	0.00513694	rs111750393	rs12934581	rs12934581	329	0.000285531	0.000824277	rs1153867	rs9930886	rs9930886	340	0.000835166	0.00090186	rs2238471	rs9940825	rs9940825	340	0.000578532	0.00056187	rs8059503	rs9940825	rs9940825	340	0.000596712	0.000536662	rs4148350	rs9940825	rs9940825	216	0.00351159	0.00265457	rs4781730	rs58715288	rs62030357	239	0.00290118	0.00171819	rs2656601	rs12596373	rs12596373	239	0.0017269	0.00263436	rs4782114	rs62030357	rs62030357	217	0.00307137	0.00262486	rs2238471	rs12596373	rs12596373	476	0.0151542	0.0163441	rs28461540	rs62030353	rs62030353	74	0.00109041	0.0137795	rs138467171	rs76860806	rs76860806	204	0.00954018	0.0407447	rs2007413	rs62030353	rs62030353	478	0.00230333	0.00371651	rs169844	rs12596373	rs62030353	0	0
chr1:155679512:155680416:clu_4189_-:ENSG00000163374.20	223	0.00711041	0.0224969	rs644853	rs10908469	rs10908469	242	0.00219365	0.00706082	rs61813625	rs10908469	rs10908469	160	0.00161819	0.00577753	rs822477	rs12043132	rs12043132	164	0.00303794	0.0118619	rs1749405	rs10908469	rs10908469	213	0.00198658	0.00179142	rs822502	rs10908469	rs10908469	213	0.0675996	0.00192088	rs4661220	rs10908469	rs10908469	213	0.0347944	0.00310447	rs4661220	rs10908469	rs10908469	141	0.0109529	0.007828	rs61817763	rs348186	rs11582072	91	0.00820688	0.018629	rs600309	rs11582072	rs11582072	70	0.00201688	0.00321337	rs12755128	rs10796945	rs11264371	116	0.0014048	0.00147594	rs55785064	rs10908481	rs821551	244	0.00601796	0.0162924	rs76644993	rs10908469	rs10908469	1	4.02628e-09	4.02628e-06	rs8179271	rs8179271	rs8179271	173	0.0228731	0.0298741	rs12024187	rs10908469	rs10908469	255	0.00325404	0.00982173	rs6684889	rs10908469	rs10908469	0	0
chr1:155672731:155675010:clu_4188_-:ENSG00000163374.20	223	0.00476416	0.0219161	rs644853	rs28662267	rs644853	242	0.00150538	0.0045773	rs61813625	rs28662267	rs34620961	160	0.00103306	0.00382556	rs822477	rs28662267	rs28662267	164	0.00200576	0.00829672	rs1749405	rs28662267	rs28662267	213	0.00132969	0.00123644	rs822502	rs28662267	rs28662267	213	0.0451594	0.00329499	rs4661220	rs28662267	rs4661220	213	0.0232861	0.00268048	rs4661220	rs28662267	rs4661220	141	0.00503376	0.0195083	rs61817763	rs3820594	rs822527	91	0.00268225	0.00334527	rs600309	rs822527	rs822527	70	0.000385841	0.000756749	rs12755128	rs28662267	rs28662267	116	0.0011011	0.00135526	rs55785064	rs28662267	rs55785064	244	0.00414036	0.0127284	rs76644993	rs28662267	rs28662267	1	4.05049e-09	4.05049e-06	rs8179271	rs8179271	rs8179271	173	0.014537	0.0938141	rs12024187	rs28662267	rs7556519	255	0.00230394	0.00708471	rs6684889	rs34228076	rs644853	0	0
chr1:155767541:155771067:clu_4189_-:ENSG00000163374.20	223	0.00648999	0.0244253	rs644853	rs11264410	rs11264410	242	0.00201965	0.00581866	rs61813625	rs11264410	rs11264410	160	0.0014608	0.00542502	rs822477	rs11264410	rs11264410	164	0.00275242	0.0108319	rs1749405	rs11264410	rs11264410	213	0.00181689	0.00156373	rs822502	rs11264410	rs11264410	213	0.061788	0.0022979	rs4661220	rs11264410	rs11264410	213	0.0318318	0.00258299	rs4661220	rs11264410	rs11264410	141	0.00803309	0.0260375	rs61817763	rs2297775	rs822025	91	0.00467798	0.00672116	rs600309	rs490608	rs2948072	70	0.0012596	0.00166668	rs12755128	rs28662267	rs28662267	116	0.00209884	0.00158365	rs55785064	rs28662267	rs28662267	244	0.00553692	0.0159128	rs76644993	rs11264410	rs11264410	1	2.96108e-09	2.96108e-06	rs8179271	rs8179271	rs8179271	173	0.0195029	0.0987989	rs12024187	rs11264410	rs11264410	255	0.00299897	0.00950841	rs6684889	rs11264410	rs11264410	0	0
chr1:155679512:155773066:clu_4189_-:ENSG00000163374.20	223	0.00665919	0.0241637	rs644853	rs12047626	rs644853	242	0.00207216	0.00645039	rs61813625	rs12047626	rs12047626	160	0.0015144	0.0053703	rs822477	rs12047626	rs12047626	164	0.00286313	0.0110859	rs1749405	rs12047626	rs12047626	213	0.00186377	0.00162253	rs822502	rs12047626	rs12047626	213	0.0633998	0.00208205	rs4661220	rs12047626	rs12047626	213	0.0326564	0.00254456	rs4661220	rs12047626	rs12047626	141	0.00934525	0.0260499	rs61817763	rs11264397	rs822527	91	0.00658611	0.00642034	rs600309	rs12040100	rs822527	70	0.0010628	0.00172652	rs12755128	rs10796945	rs10796945	116	0.00192135	0.00197808	rs55785064	rs822527	rs822527	244	0.00568518	0.0157515	rs76644993	rs12047626	rs12047626	1	4.96556e-09	4.96556e-06	rs8179271	rs8179271	rs8179271	173	0.0199299	0.103378	rs12024187	rs12047626	rs822527	255	0.00308523	0.00809672	rs6684889	rs12047626	rs822527	0	0
chr1:155679512:155679928:clu_4189_-:ENSG00000163374.20	223	0.0067998	0.030829	rs644853	rs12067371	rs644853	242	0.0021202	0.00706383	rs61813625	rs12067371	rs12067371	160	0.00155474	0.00568702	rs822477	rs12067371	rs12067371	164	0.00292996	0.0113899	rs1749405	rs12067371	rs12067371	213	0.00191597	0.00169426	rs822502	rs12067371	rs12067371	213	0.0651728	0.0021934	rs4661220	rs12067371	rs11264371	213	0.0335571	0.00302703	rs4661220	rs12067371	rs11264371	141	0.00942562	0.0445345	rs61817763	rs3738590	rs860295	91	0.00741264	0.010143	rs600309	rs28582361	rs1325908	70	0.00183642	0.00731644	rs12755128	rs11264371	rs11264372	116	0.00221234	0.00233209	rs55785064	rs28582361	rs28582361	244	0.00580758	0.0178841	rs76644993	rs12067371	rs12067371	1	3.56316e-09	3.56316e-06	rs8179271	rs8179271	rs8179271	173	0.0204202	0.103015	rs12024187	rs12067371	rs12024187	255	0.00313518	0.01362	rs6684889	rs12067371	rs12067371	0	0
chr1:155679512:155777622:clu_4189_-:ENSG00000163374.20	223	0.00717799	0.0158592	rs644853	rs34124416	rs34124416	242	0.00220073	0.00632998	rs61813625	rs34124416	rs141265144	160	0.00162363	0.00584211	rs822477	rs34124416	rs3851912	164	0.00304696	0.0115883	rs1749405	rs34124416	rs3851912	213	0.00199216	0.00169044	rs822502	rs34124416	rs34124416	213	0.0677897	0.00181887	rs4661220	rs34124416	rs34124416	213	0.0349036	0.00267978	rs4661220	rs34124416	rs34124416	141	0.0111648	0.00305384	rs61817763	rs2297775	rs2297775	91	0.0091487	0.00266308	rs600309	rs12040100	rs12040100	70	0.00206591	0.00228337	rs12755128	rs10796945	rs670876	116	0.00272926	0.00159698	rs55785064	rs2297775	rs2297775	244	0.00604118	0.0149408	rs76644993	rs34124416	rs3851912	1	9.14848e-09	9.14848e-06	rs8179271	rs8179271	rs8179271	173	0.0227396	0.0380285	rs12024187	rs34124416	rs141265144	255	0.0032736	0.00621007	rs6684889	rs34124416	rs141265144	0	0
chr1:155771217:155773066:clu_4189_-:ENSG00000163374.20	223	0.00639344	0.0599877	rs644853	rs2948071	rs2948072	242	0.00205383	0.00657602	rs61813625	rs2948071	rs2948072	160	0.001482	0.00557551	rs822477	rs2948071	rs2948071	164	0.00283637	0.0111989	rs1749405	rs2948071	rs2948072	213	0.00185755	0.00162802	rs822502	rs2948071	rs2948072	213	0.0631963	0.00196	rs4661220	rs2948071	rs2948071	213	0.0325556	0.00229744	rs4661220	rs2948071	rs2948071	141	0.0093481	0.0957328	rs61817763	rs2948071	rs822025	91	0.00835132	0.0105137	rs600309	rs2948071	rs2948072	70	0.000845145	0.00097268	rs12755128	rs860295	rs860295	116	0.00250649	0.0027388	rs55785064	rs2948071	rs708611	244	0.00561054	0.0201021	rs76644993	rs2948071	rs2948071	1	2.57704e-09	2.57704e-06	rs8179271	rs8179271	rs8179271	173	0.013838	0.371845	rs12024187	rs2948071	rs2985707	255	0.00301951	0.0191937	rs6684889	rs2948071	rs2948071	0	0
chr1:155680456:155688071:clu_4189_-:ENSG00000163374.20	223	0.00644848	0.0243929	rs644853	rs12035524	rs644853	242	0.00201719	0.00699875	rs61813625	rs12758945	rs12035524	160	0.00147078	0.00542489	rs822477	rs71628681	rs670876	164	0.00277936	0.0107734	rs1749405	rs12758945	rs12758945	213	0.00179801	0.00160993	rs822502	rs10908480	rs10908480	213	0.0611423	0.0024056	rs4661220	rs10908480	rs4661220	213	0.0314949	0.00282466	rs4661220	rs10908480	rs11264375	141	0.00817056	0.0137792	rs61817763	rs12740629	rs9426933	91	0.00403093	0.00529149	rs600309	rs12040100	rs11582072	70	0.00143869	0.00367674	rs12755128	rs12035524	rs11264372	116	0.00151218	0.00138092	rs55785064	rs10908481	rs10908481	244	0.00554465	0.0159587	rs76644993	rs12758945	rs12035524	1	3.51526e-09	3.51526e-06	rs8179271	rs8179271	rs8179271	173	0.0203502	0.0587372	rs12024187	rs12758945	rs7556519	255	0.00302264	0.00816226	rs6684889	rs12758945	rs11264375	0	0
chr16:15515428:15567983:clu_85745_+:ENSG00000166780.11	213	0.0022541	0.00397455	rs9929894	rs2450356	rs2450356	397	0.0109912	0.00413163	rs146651998	rs2450356	rs2450356	299	0.178377	0.540956	rs9928590	rs2450356	rs2450356	269	0.0373627	0.288107	rs153805	rs2450356	rs2450356	305	0.0800783	0.00242817	rs4780578	rs2450356	rs2450356	305	0.00152318	0.00183248	rs34538782	rs2450356	rs2450356	305	0.00184138	0.00173951	rs34538782	rs2450356	rs2450356	205	0.00999814	0.00175131	rs141664823	rs2450356	rs2450356	199	0.0213293	0.00446574	rs76864010	rs2450356	rs2450356	249	0.00158351	0.00662758	rs374935744	rs201916282	rs374935744	215	0.000601712	0.00278715	rs62039124	rs56069407	rs11075272	411	0.010746	0.00979313	rs2966172	rs2450356	rs2450356	88	5.54751e-05	0.000447116	rs153794	rs153801	rs153794	217	0.00961465	0.0145624	rs11075275	rs171720	rs255002	474	0.0716681	0.00225102	rs373436882	rs2450356	rs2450356	0	0
chr20:25836832:25836996:clu_103577_-:ENSG00000175170.16	392	0.00372176	0.00414049	rs6050790	rs6115475	rs6115475	647	0.00486384	0.00412978	rs6132909	rs6115475	rs6115475	453	0.0104971	0.00518767	rs6115256	rs6115475	rs6115475	278	0.0108056	0.0907161	rs4815493	rs4815493	rs4815493	400	0.0344506	0.892355	rs2185915	rs6115475	rs6115475	387	0.0184571	0.775543	rs6051080	rs6115475	rs6115475	387	0.00290693	0.00824577	rs6132864	rs6115475	rs6115475	301	0.00587832	0.00384815	rs2387977	rs6115475	rs6115475	421	0.00473225	0.00478665	rs73102113	rs6115475	rs6115475	246	0.00136691	0.00331242	rs6138799	rs201893361	rs201893361	375	0.0163376	0.00334161	rs2721991	rs201893361	rs201893361	660	0.0229894	0.00939317	rs140042172	rs6115475	rs6115475	42	0.000641725	0.00414136	rs2248738	rs6138650	rs6115241	147	0.00477882	0.0424335	rs35822564	rs6050956	rs61117562	736	0.0216289	0.00496773	rs6115229	rs6115475	rs6115475	1	0
chr16:14984658:14997753:clu_85689_+:ENSG00000179889.19	109	0.000254438	0.00125804	rs2003238	rs12920234	rs1136001	198	0.0015203	0.00599596	rs1559220	rs77336123	rs57086298	151	0.000580688	0.00189021	rs2966178	rs12920234	rs11645958	48	0.000245552	0.00354822	rs2941258	rs12920234	rs77927814	80	0.000111338	0.00216459	rs34955778	rs12920234	rs12934835	80	0.000203758	0.00294938	rs12928099	rs12920234	rs3803575	80	9.84392e-05	0.00117539	rs11075253	rs12920234	rs12920234	209	0.0040794	0.00282984	rs6498534	rs12920234	rs11645958	243	0.0118056	0.0234569	rs76864010	rs77336123	rs12934835	181	0.000857896	0.00484442	rs62037519	rs13335603	rs28545123	54	3.16384e-05	0.000745355	rs375206279	rs370119631	rs375206279	235	0.0030005	0.00594666	rs11865918	rs77336123	rs4985128	135	0.00200269	0.0135872	rs4985155	rs12920234	rs4985155	95	0.000377037	0.00203183	rs1973586	rs8048177	rs8048177	328	0.00225152	0.00185714	rs4122352	rs77336123	rs11075253	0	0
chr16:14975220:14997753:clu_85689_+:ENSG00000179889.19	109	9.68181e-05	0.0006027	rs2003238	rs3198697	rs3198697	198	0.000581442	0.00240891	rs1559220	rs3198697	rs77336123	151	0.000274681	0.00271508	rs2966178	rs3198697	rs3198697	48	6.86835e-05	0.0010311	rs2941258	rs12934815	rs77927814	80	4.04813e-05	0.00066596	rs34955778	rs3198697	rs3198697	80	7.41017e-05	0.00121391	rs12928099	rs3198697	rs11075253	80	3.57573e-05	0.000626437	rs11075253	rs3198697	rs11075253	209	0.00178524	0.00451174	rs6498534	rs11645958	rs11645958	243	0.00425018	0.00975635	rs76864010	rs77336123	rs12934835	181	0.00054808	0.00361386	rs62037519	rs112284265	rs28545123	54	2.57558e-05	0.000555897	rs375206279	rs370119631	rs375206279	235	0.00122371	0.00267247	rs11865918	rs3198697	rs4985128	135	0.00065638	0.00542767	rs4985155	rs56252725	rs4985155	95	0.00020626	0.00116533	rs1973586	rs3198697	rs8048177	328	0.00102668	0.00190634	rs4122352	rs3198697	rs11075253	0	0
chr16:15126014:15127470:clu_83241_-:ENSG00000270580.5	120	0.000815436	0.00294752	rs2003238	rs62039529	rs62039529	241	0.00744034	0.00486899	rs146651998	rs62039529	rs62039529	173	0.0026699	0.0198348	rs192234	rs201904788	rs62039530	48	0.000347047	0.0121432	rs2941258	rs2941258	rs2941258	80	0.000235385	0.00127602	rs34955778	rs28360901	rs28360901	80	0.000414913	0.00153414	rs12928099	rs28360901	rs28360901	80	0.000199837	0.00103086	rs11075253	rs28360901	rs28360901	240	0.00721148	0.345657	rs6498534	rs201904788	rs201904788	283	0.0212347	0.4022	rs76864010	rs62037785	rs62037785	207	0.0244917	0.0378344	rs374935744	rs62037785	rs62037785	84	0.00243996	0.00188813	rs375206279	rs201904788	rs201904788	281	0.00930294	0.0253969	rs11865918	rs62037785	rs62037785	141	0.00670643	0.0318357	rs4985155	rs139895591	rs139895591	109	0.000643188	0.0032267	rs1973586	rs2003029	rs2003029	390	0.0104044	0.0102428	rs200418675	rs139895591	rs139895591	0	0
chr20:26009889:26019829:clu_102244_+:ENSG00000125804.14	192	0.00122984	0.00403603	rs35016365	rs6107126	rs13039873	508	0.00319302	0.00399362	rs6132909	rs6115465	rs6115465	298	0.00673197	0.00457832	rs4815490	rs6115465	rs6115465	88	0.00400298	0.0702655	rs4815493	rs13039873	rs13039873	240	0.0790865	0.709809	rs2185915	rs6115465	rs6107126	227	0.0302798	0.530014	rs6051080	rs6115465	rs2386802	227	0.00157783	0.00518501	rs6132864	rs6115465	rs6115465	257	0.00210552	0.00289669	rs6083977	rs6115465	rs6115465	263	0.00200521	0.00334423	rs2424750	rs6115465	rs6115465	300	0.00167165	0.00168802	rs1988297	rs4003014	rs74175407	337	0.0126524	0.0032068	rs2721991	rs4003014	rs74175407	518	0.0147827	0.00987311	rs140042172	rs6115465	rs6115465	45	1.9143e-05	0.000263436	rs2248738	rs6132863	rs2248738	106	0.00137827	0.0142325	rs35822564	rs6138698	rs35189947	627	0.00764875	0.00527214	rs6138653	rs6115465	rs6115465	0	0
chr20:26009889:26019076:clu_102244_+:ENSG00000125804.14	192	0.00151013	0.00402501	rs35016365	rs6051080	rs6051080	508	0.00359022	0.00421756	rs6132909	rs6051080	rs6051080	298	0.0080266	0.00519727	rs4815490	rs6051080	rs6051080	88	0.00514677	0.0907972	rs4815493	rs4815493	rs4815493	240	0.0402176	0.874846	rs2185915	rs6051080	rs6051080	227	0.018682	0.755693	rs6051080	rs6051080	rs6051080	227	0.00186837	0.00751107	rs6132864	rs6051080	rs6051080	257	0.00238931	0.00376582	rs6083977	rs6051080	rs6051080	263	0.00227166	0.00486133	rs2424750	rs6051080	rs6051080	300	0.00242323	0.00257138	rs1988297	rs201893361	rs201893361	337	0.017902	0.00516686	rs2721991	rs201893361	rs201893361	518	0.0166288	0.00931812	rs140042172	rs6051080	rs6051080	45	0.000108141	0.000815684	rs2248738	rs1343355	rs1343355	106	0.00535313	0.015238	rs35822564	rs6050940	rs6050940	627	0.00852681	0.00471804	rs6138653	rs6051080	rs6051080	1	0
chr20:26009889:26018832:clu_102244_+:ENSG00000125804.14	192	0.0015141	0.00370629	rs35016365	rs6107126	rs6051080	508	0.00359391	0.004568	rs6132909	rs6107130	rs6107130	298	0.0080422	0.00520077	rs4815490	rs4815498	rs4815498	88	0.00517087	0.0907193	rs4815493	rs4815493	rs4815493	240	0.0488006	0.848453	rs2185915	rs2386804	rs6051080	227	0.0210932	0.724745	rs6051080	rs2386804	rs6051080	227	0.00187315	0.00707157	rs6132864	rs2386804	rs6051080	257	0.00239499	0.00288059	rs6083977	rs6107130	rs6107130	263	0.00227859	0.00334667	rs2424750	rs6107130	rs6107130	300	0.00303662	0.00331436	rs1988297	rs6115463	rs845790	337	0.0224444	0.00537894	rs2721991	rs6115463	rs567987742	518	0.0166389	0.0100691	rs140042172	rs6107130	rs6107130	45	0.000148995	0.000869657	rs2248738	rs6132863	rs6132863	106	0.00602701	0.0159217	rs35822564	rs1936189	rs1936189	627	0.00851762	0.00701191	rs6138653	rs6107130	rs6107130	1	0
chr20:26018912:26019076:clu_102244_+:ENSG00000125804.14	192	0.00151353	0.0041749	rs35016365	rs4815493	rs6115458	508	0.00359612	0.00397594	rs6132909	rs4815493	rs4815493	298	0.00804287	0.00518776	rs4815490	rs4815493	rs4815493	88	0.00516782	0.0914828	rs4815493	rs4815493	rs4815493	240	0.0351986	0.890702	rs2185915	rs4815493	rs6115458	227	0.0171043	0.776815	rs6051080	rs4815493	rs6115458	227	0.00187167	0.00793526	rs6132864	rs4815493	rs6115458	257	0.00238876	0.00550076	rs6083977	rs4815493	rs6115458	263	0.00227238	0.00608944	rs2424750	rs4815493	rs4815493	300	0.00361977	0.00334552	rs1988297	rs201893361	rs201893361	337	0.0275181	0.00262354	rs2721991	rs201893361	rs201893361	518	0.0166479	0.0095595	rs140042172	rs4815493	rs6115458	45	0.00150363	0.00868022	rs2248738	rs1343355	rs1343355	106	0.00689518	0.0172812	rs35822564	rs6050956	rs6050956	627	0.00854173	0.00422048	rs6138653	rs4815493	rs6115458	1	0
chr4:133140659:133142606:clu_30421_-:ENSG00000250241.6	NA	NA	NA	NA	NA	NA	994	0.00846108	0.0235893	rs10461214	rs3947037	rs3947037	856	0.0102296	0.00611798	rs78653483	rs3947037	rs3947037	891	0.0257042	0.00962982	rs13110064	rs3947037	rs3947037	936	0.00554029	0.00159775	rs75240923	rs3947037	rs3947037	936	0.0100109	0.00143976	rs35510114	rs3947037	rs3947037	936	0.00757861	0.00472633	rs35510114	rs3947037	rs3947037	97	0.000377183	0.00153291	rs10018508	rs28529122	rs28529122	149	0.000976304	0.00149272	rs1447996	rs10022150	rs12505272	244	0.00192595	0.00153048	rs79727262	rs13136511	rs13136511	488	0.0204714	0.163581	rs10010228	rs3947037	rs3947037	984	0.0181042	0.0107366	rs75758120	rs3947037	rs3947037	180	0.00454219	0.0092919	rs4864175	rs1507839	rs1507839	149	0.00309834	0.00899391	rs2901074	rs7692983	rs7692983	1010	0.0398438	0.481481	rs10010228	rs3947037	rs3947037	0	0
chr4:133140659:133142711:clu_30421_-:ENSG00000250241.6	NA	NA	NA	NA	NA	NA	994	0.00852478	0.0162233	rs10461214	rs3947037	rs3947037	856	0.0102316	0.00591067	rs78653483	rs3947037	rs3947037	891	0.0256926	0.0100612	rs13110064	rs3947037	rs3947037	936	0.00554101	0.00145267	rs75240923	rs3947037	rs3947037	936	0.0100097	0.00154606	rs35510114	rs3947037	rs3947037	936	0.00758109	0.00438575	rs35510114	rs3947037	rs3947037	97	0.000377108	0.00152546	rs10018508	rs10006759	rs13122167	149	0.000271859	0.000988588	rs1447996	rs34876978	rs34876978	244	0.00192497	0.0020017	rs79727262	rs12650653	rs12650653	488	0.0208124	0.149632	rs10010228	rs3947037	rs7664058	984	0.0181039	0.0107358	rs75758120	rs3947037	rs3947037	180	0.00453046	0.00931885	rs4864175	rs1507839	rs1507839	149	0.00220258	0.00701752	rs2901074	rs7692983	rs7692983	1010	0.0479124	0.376469	rs10010228	rs3947037	rs3947037	0	0
chr4:133096883:133115496:clu_30418_-:ENSG00000250241.6	NA	NA	NA	NA	NA	NA	994	0.00851448	0.0148706	rs10461214	rs10518629	rs10518629	856	0.0101904	0.00705867	rs78653483	rs10518629	rs10518629	891	0.0253854	0.0193344	rs13110064	rs10518629	rs10518629	936	0.00552684	0.00138521	rs75240923	rs10518629	rs10518629	936	0.00996003	0.00388179	rs35510114	rs10518629	rs10518629	936	0.00740582	0.024843	rs35510114	rs10518629	rs10518629	97	0.000252872	0.00104711	rs10018508	rs6847606	rs6847606	149	7.6246e-05	0.000529696	rs1447996	rs7349603	rs72715779	244	0.00183941	0.00181821	rs79727262	rs12650653	rs12650653	488	0.0233307	0.0438208	rs10010228	rs10518629	rs10010228	984	0.0180822	0.00936134	rs75758120	rs10518629	rs10518629	180	0.00349956	0.00742704	rs4864175	rs1507839	rs1507839	149	0.000127984	0.000625361	rs2901074	rs62311810	rs2901074	1010	0.0617051	0.194912	rs10010228	rs10518629	rs3947037	0	0
chr4:133115646:133116369:clu_30418_-:ENSG00000250241.6	NA	NA	NA	NA	NA	NA	994	0.00849958	0.0110026	rs10461214	rs72716697	rs72716697	856	0.0101389	0.00600781	rs78653483	rs72716697	rs72716697	891	0.025426	0.0120792	rs13110064	rs72716697	rs72716697	936	0.00549435	0.00139415	rs75240923	rs72716697	rs7698983	936	0.00991505	0.00252672	rs35510114	rs72716697	rs7698983	936	0.00747753	0.00958828	rs35510114	rs72716697	rs10518629	97	0.00032105	0.00130799	rs10018508	rs7692663	rs7692663	149	7.23613e-05	0.00041044	rs1447996	rs35172116	rs17020408	244	0.00187946	0.00204981	rs79727262	rs13151532	rs13151532	488	0.021873	0.0978395	rs10010228	rs72716697	rs17019478	984	0.017969	0.00996147	rs75758120	rs72716697	rs72716697	180	0.00272179	0.00615089	rs4864175	rs1507839	rs1507839	149	0.000165425	0.00110759	rs2901074	rs10015312	rs2901074	1010	0.0595871	0.218147	rs10010228	rs72716697	rs10010228	0	0
chr4:139139497:139167902:clu_30449_-:ENSG00000109381.20	NA	NA	NA	NA	NA	NA	773	0.0394363	0.00616003	rs11939912	rs34779415	rs34779415	575	0.00970465	0.0085447	rs6814723	rs34779415	rs34779415	650	0.0152035	0.0179836	rs10015925	rs34779415	rs34779415	684	0.00475741	0.0019399	rs6841351	rs34779415	rs34779415	684	0.0168937	0.00175498	rs11736819	rs34779415	rs34779415	684	0.108153	0.00172828	rs12640945	rs34779415	rs34779415	226	0.000680194	0.00171772	rs62323316	rs13103202	rs10002106	106	2.36636e-05	0.000145982	rs62323316	rs10005828	rs10005828	391	0.02471	0.0437187	rs11939912	rs13103202	rs6841327	288	0.00358946	0.00286119	rs2122594	rs34779415	rs34779415	779	0.0143438	0.0393098	rs59133917	rs34779415	rs11725721	486	0.0705399	0.0268685	rs141727265	rs13103202	rs13103202	137	4.42301e-05	0.000294776	rs34711204	rs11941589	rs11941589	803	0.0139081	0.0024646	rs113046123	rs34779415	rs34779415	0	0
chr4:44678585:44680694:clu_26994_+:ENSG00000151806.14	NA	NA	NA	NA	NA	NA	1293	0.0182767	0.00352016	rs4311342	rs13124071	rs13124071	1119	0.00696288	0.00566798	rs6447389	rs13124071	rs13124071	1165	0.0261705	0.0124453	rs72624167	rs13124071	rs13124071	1247	0.00271434	0.00150254	rs10024393	rs13124071	rs13124071	1247	0.00255744	0.00155026	rs28692582	rs13124071	rs13124071	1247	0.0387574	0.0461292	rs2348803	rs13124071	rs13111267	140	0.000122822	0.000305186	rs115769818	rs1439360	rs969086	138	1.85195e-05	0.000115187	rs181549397	rs1390912	rs1390913	701	0.00510799	0.00187593	rs75478420	rs1994693	rs1491325	142	0.000106315	0.000661884	rs76995155	rs13140831	rs13140831	1309	0.0177795	0.00826782	rs17601614	rs13124071	rs13124071	569	0.00788752	0.00769036	rs75509105	rs13140831	rs13140831	326	0.00289424	0.00485542	rs7690542	rs13124071	rs13124071	1316	0.422825	0.0172095	rs28556298	rs13124071	rs28556298	0	0
chr4:44678787:44680694:clu_26994_+:ENSG00000151806.14	NA	NA	NA	NA	NA	NA	1293	0.0272431	0.00422654	rs4311342	rs1133648	rs1133648	1119	0.0104893	0.00944617	rs6447389	rs1133648	rs35567439	1165	0.0393324	0.00973494	rs72624167	rs1133648	rs1133648	1247	0.00411409	0.00233588	rs10024393	rs1133648	rs35567439	1247	0.00387983	0.00147233	rs28692582	rs1133648	rs1133648	1247	0.0612799	0.00578553	rs2348803	rs1133648	rs35567439	140	0.001105	0.00153991	rs115769818	rs17572429	rs17572429	138	6.14419e-05	0.000263884	rs181549397	rs13132850	rs13132850	701	0.0091299	0.00265364	rs75478420	rs1133648	rs2220639	142	0.000244215	0.00157821	rs76995155	rs969086	rs1012044	1309	0.0262682	0.0132496	rs17601614	rs1133648	rs6447368	569	0.0136883	0.0132027	rs75509105	rs1133648	rs1133648	326	0.00844621	0.0100869	rs7690542	rs11730786	rs1898864	1316	0.637598	0.000913408	rs28556298	rs1133648	rs2220639	0	0
chr4:44680552:44680694:clu_26994_+:ENSG00000151806.14	NA	NA	NA	NA	NA	NA	1293	0.0272502	0.00435975	rs4311342	rs1352792	rs1352792	1119	0.0104979	0.00905695	rs6447389	rs1352792	rs1352792	1165	0.0393503	0.00968535	rs72624167	rs1352792	rs1352792	1247	0.00411763	0.0018849	rs10024393	rs1352792	rs1352792	1247	0.00388127	0.00151052	rs28692582	rs1352792	rs1352792	1247	0.0613929	0.00436062	rs2348803	rs1352792	rs1352792	140	0.00112987	0.00155753	rs115769818	rs17572429	rs17572429	138	2.42169e-05	0.000133361	rs181549397	rs3045293	rs3045293	701	0.00913859	0.00217935	rs75478420	rs1352792	rs1352792	142	0.000425173	0.00314193	rs76995155	rs11936624	rs62306189	1309	0.0262567	0.0140716	rs17601614	rs1352792	rs1352792	569	0.0136901	0.0136184	rs75509105	rs1352792	rs1352792	326	0.00835625	0.0100554	rs7690542	rs1439377	rs1898864	1316	0.637836	0.000932883	rs28556298	rs1352792	rs1352792	0	0
chr4:51848367:51863437:clu_27123_+:ENSG00000109184.15	NA	NA	NA	NA	NA	NA	288	0.00469002	0.0143805	rs74408696	rs61794805	rs61794805	266	0.00252459	0.00706097	rs77808515	rs61794805	rs61794805	233	0.00440754	0.0118401	rs4864762	rs61794805	rs61794805	260	0.0132363	0.0314467	rs35467285	rs61794805	rs61794805	259	0.333028	0.665114	rs61794248	rs61794805	rs61794805	258	0.277497	0.72217	rs61794248	rs61794805	rs61794805	280	0.00255645	0.00851959	rs80048751	rs61794805	rs61794805	248	0.00159571	0.00378868	rs80048751	rs61794805	rs61794805	237	0.0759729	0.140454	rs1460554	rs61794805	rs61794805	304	0.0349349	0.350454	rs59089331	rs61794805	rs61794805	294	0.00478912	0.011703	rs59089331	rs61794805	rs61794805	200	0.00480322	0.0158184	rs12648674	rs61794805	rs61794805	188	0.00448152	0.0218348	rs225177	rs61794805	rs61794805	305	0.00595987	0.0126878	rs4400055	rs61794805	rs61794805	0	0
chr4:51843267:51863437:clu_27123_+:ENSG00000109184.15	NA	NA	NA	NA	NA	NA	288	0.00466364	0.019896	rs74408696	rs61794763	rs6839333	266	0.00252651	0.00627327	rs77808515	rs10030677	rs61794805	233	0.00441237	0.0107242	rs4864762	rs10030677	rs10030677	260	0.0128935	0.0565013	rs35467285	rs61794763	rs61794763	259	0.148331	0.850837	rs61794248	rs61794763	rs61794763	258	0.140889	0.858937	rs61794248	rs61794763	rs61794763	280	0.00256081	0.00679869	rs80048751	rs61794763	rs61794763	248	0.00159605	0.00354582	rs80048751	rs61794763	rs3113510	237	0.0586244	0.336706	rs1460554	rs61794805	rs1460554	304	0.042331	0.212917	rs59089331	rs61794763	rs61794763	294	0.00477622	0.0143371	rs59089331	rs61794763	rs10030677	200	0.00477957	0.0206336	rs12648674	rs61794763	rs1460554	188	0.00447262	0.0237434	rs225177	rs61794763	rs10030677	305	0.00589907	0.0227359	rs4400055	rs61794763	rs61794763	1	0
chr4:140524661:140525420:clu_28066_+:ENSG00000179387.10	NA	NA	NA	NA	NA	NA	875	0.00943786	0.00434273	rs6837240	rs11945078	rs11945078	770	0.0103878	0.0069562	rs9631767	rs11945078	rs2036020	787	0.0476606	0.0112646	rs6849404	rs11945078	rs11945078	841	0.014045	0.00162671	rs4956469	rs11945078	rs2036020	839	0.0117436	0.00154863	rs4956469	rs11945078	rs11945078	839	0.00354604	0.00178282	rs4956469	rs11945078	rs11945078	440	0.0111591	0.00402308	rs74288618	rs2163320	rs2163320	390	0.0198335	0.00354631	rs2046627	rs76522083	rs148139174	180	0.000784049	0.00165055	rs17005686	rs76522083	rs76522083	510	0.00354807	0.00191635	rs3811790	rs4359985	rs4359985	875	0.0252626	0.0769944	rs12502572	rs11945078	rs11945078	103	0.00396288	0.0133724	rs62347388	rs7693034	rs4956451	246	0.00577002	0.0117774	rs11100611	rs2321270	rs2321270	906	0.00610576	0.00225881	rs11940294	rs11945078	rs4359985	0	0
chr6:130052991:130055171:clu_41188_+:ENSG00000198945.8	NA	NA	NA	NA	NA	NA	1191	0.0135959	0.831563	rs7740107	rs7740107	rs7740107	910	0.100964	0.0291039	rs1890142	rs7740107	rs7740107	901	0.0339477	0.105692	rs12194317	rs7740107	rs7740107	1160	0.0111188	0.0180697	rs10484278	rs7740107	rs7740107	1160	0.06124	0.00142884	rs9388737	rs7740107	rs7740107	1160	0.0396654	0.00957324	rs9388737	rs7740107	rs7740107	604	0.0110333	0.194639	rs6900507	rs6569644	rs7754426	646	0.013992	0.317963	rs12206651	rs12206651	rs12206651	504	0.00668167	0.0960818	rs9388762	rs945890	rs9388762	567	0.00404589	0.0097756	rs11961699	rs9388761	rs1544144	1207	0.0899431	0.0369153	rs7742275	rs7740107	rs7740107	229	0.00614597	0.0125525	rs9402217	rs9492441	rs9492441	367	0.0902082	0.0110486	rs2326970	rs7740107	rs7740107	1180	0.0095363	0.0107642	rs9375693	rs7740107	rs7740107	1	0
chr2:75692100:75694241:clu_12964_-:ENSG00000005436.14	NA	NA	NA	NA	NA	NA	1015	0.00966789	0.00458111	rs4444559	rs11691462	rs11691462	931	0.00764912	0.0086649	rs76340200	rs11691462	rs11691462	983	0.0161705	0.00795512	rs72818729	rs11691462	rs7590218	985	0.00229686	0.0011232	rs6709016	rs11691462	rs11691462	985	0.00408647	0.00164981	rs2583526	rs11691462	rs11691462	985	0.019745	0.00274801	rs2583528	rs11691462	rs7565518	471	0.00394049	0.00138647	rs7600292	rs11691462	rs7600292	414	0.00133653	0.00125379	rs7600292	rs11691462	rs7590218	307	7.35097e-05	0.000279159	rs13016544	rs6718646	rs72820744	295	0.00150002	0.00142735	rs72916079	rs11691462	rs3771876	1020	0.0127036	0.00590602	rs58683298	rs11691462	rs3771876	252	0.000244546	0.000962285	rs11677519	rs6547038	rs1441652	281	0.000303446	0.000895274	rs6720653	rs28532717	rs718507	1031	0.00761509	0.00667115	rs62148660	rs11691462	rs11691462	0	0
chr2:75690719:75694241:clu_12964_-:ENSG00000005436.14	NA	NA	NA	NA	NA	NA	1015	0.0143305	0.00643909	rs4444559	rs3771876	rs3771876	931	0.0114045	0.0126062	rs76340200	rs3771876	rs3771876	983	0.0239558	0.0108869	rs72818729	rs3771876	rs3771876	985	0.00343284	0.00158422	rs6709016	rs3771876	rs3771876	985	0.0061076	0.00210325	rs2583526	rs3771876	rs3771876	985	0.0295546	0.00171761	rs2583528	rs3771876	rs3771876	471	0.00609224	0.00191456	rs7600292	rs3771876	rs7577196	414	0.0020567	0.00182597	rs7600292	rs3771876	rs3771876	307	0.000413561	0.000883931	rs13016544	rs6718646	rs6718646	295	0.00235742	0.0021238	rs72916079	rs3771876	rs3771876	1020	0.0188202	0.00810162	rs58683298	rs3771876	rs3771876	252	0.00292887	0.00424157	rs11677519	rs7559412	rs7559412	281	0.00171694	0.00275426	rs6720653	rs28532717	rs28532717	1031	0.0112703	0.0095337	rs62148660	rs3771876	rs3771876	0	0
chr2:75701287:75706523:clu_12962_-:ENSG00000005436.14	NA	NA	NA	NA	NA	NA	1015	0.0116541	0.0054201	rs4444559	rs13397241	rs13419624	931	0.00919074	0.0107208	rs76340200	rs13397241	rs13397241	983	0.0194702	0.00972305	rs72818729	rs13397241	rs13397241	985	0.00276595	0.00147937	rs6709016	rs13397241	rs13397241	985	0.00492227	0.00175837	rs2583526	rs13397241	rs13397241	985	0.0237926	0.00247199	rs2583528	rs13397241	rs13419624	471	0.00466606	0.00186293	rs7600292	rs13397241	rs7600292	414	0.00151108	0.0013963	rs7600292	rs4852385	rs4852385	307	0.000139072	0.000340745	rs13016544	rs34375435	rs72820744	295	0.00175592	0.00148342	rs72916079	rs13397241	rs13397241	1020	0.0153059	0.00716342	rs58683298	rs13397241	rs13397241	252	0.000510893	0.00131178	rs11677519	rs7563081	rs7563081	281	0.000434065	0.00167236	rs6720653	rs190545309	rs190545309	1031	0.00919179	0.00704557	rs62148660	rs13397241	rs13397241	0	0
chr19:41432408:41433537:clu_97782_-:ENSG00000105341.19	NA	NA	NA	NA	NA	NA	560	0.996645	0.00304208	rs73045269	rs2241708	rs2241708	427	0.999991	9.34959e-06	rs4803459	rs2241708	rs2241708	439	0.968481	0.0310504	rs4803458	rs2241708	rs2241708	539	0.993395	0.00186195	rs56254331	rs2241708	rs2241708	539	0.011098	0.00302754	rs1529717	rs2241708	rs2241708	539	0.999301	0.000694007	rs1800470	rs2241708	rs2241708	175	0.00446519	0.128324	rs34772093	rs7260507	rs7260507	196	0.013676	0.0122786	rs9710214	rs1865054	rs1865054	213	0.0165448	0.471889	rs75041078	rs2231940	rs2231940	336	0.0327872	0.0103645	rs34772093	rs2241708	rs2241708	561	0.0151937	0.0104344	rs2317313	rs2241708	rs2241708	143	0.00324896	0.0178639	rs77333013	rs8108357	rs8108357	224	0.0932848	0.00758355	rs12459929	rs4803463	rs4803463	522	1	1.9476e-11	rs2288873	rs2241708	rs2241708	0	1
chr19:41433434:41433537:clu_97782_-:ENSG00000105341.19	NA	NA	NA	NA	NA	NA	560	0.99456	0.00489604	rs73045269	rs10417997	rs10417997	427	0.999226	0.000466402	rs4803459	rs10417997	rs1025497	439	0.950316	0.0489921	rs4803458	rs10417997	rs13345590	539	0.992715	0.00228305	rs56254331	rs10417997	rs10417997	539	0.0110948	0.00305413	rs1529717	rs10417997	rs10417997	539	0.997838	0.00189439	rs1800470	rs10417997	rs1800470	175	0.000390266	0.00930333	rs34772093	rs7260507	rs7260507	196	0.00330409	0.0777032	rs9710214	rs1865054	rs9710214	213	0.0158053	0.410031	rs75041078	rs2231940	rs2231940	336	0.0329358	0.00559259	rs34772093	rs10417997	rs3786553	561	0.0151946	0.0101509	rs2317313	rs10417997	rs10417997	143	0.000901927	0.00452744	rs77333013	rs8108357	rs8108357	224	0.0925433	0.00761215	rs12459929	rs4803463	rs4803463	522	0.999632	0.000131554	rs2288873	rs10417997	rs4803455	0	1
chr19:41432408:41433272:clu_97782_-:ENSG00000105341.19	NA	NA	NA	NA	NA	NA	560	0.995957	0.00369667	rs73045269	rs284660	rs284660	427	0.998164	0.00180142	rs4803459	rs284660	rs1025497	439	0.966656	0.032842	rs4803458	rs284660	rs284660	539	0.991707	0.0035251	rs56254331	rs284660	rs284660	539	0.0111009	0.00272934	rs1529717	rs284660	rs284660	539	0.993235	0.00672643	rs1800470	rs284660	rs1800470	175	0.00171776	0.101978	rs34772093	rs12983789	rs4803464	196	0.0068551	0.129202	rs9710214	rs10406816	rs11879090	213	0.0168016	0.452587	rs75041078	rs2231940	rs2231940	336	0.0328361	0.0088443	rs34772093	rs284660	rs284660	561	0.0151867	0.0108596	rs2317313	rs284660	rs284660	143	0.00217918	0.0117938	rs77333013	rs1800470	rs4803457	224	0.0932323	0.00761789	rs12459929	rs4802117	rs4802117	522	0.997896	0.00207083	rs2288873	rs284660	rs4803455	0	1
chr19:41479284:41495302:clu_97784_-:ENSG00000267107.8	NA	NA	NA	NA	NA	NA	503	0.665679	0.0261926	rs73045269	rs8106554	rs73045269	376	0.664348	0.0224733	rs4803459	rs8106554	rs1025497	408	0.665591	0.0222713	rs4803458	rs8106554	rs4803458	488	0.660968	0.0259277	rs56254331	rs8106554	rs56254331	487	0.0072581	0.00151014	rs1529717	rs8106554	rs8106554	487	0.66699	0.0236661	rs1800470	rs8106554	rs1800470	115	0.000110028	0.000448686	rs4803464	rs2006209	rs4803455	161	0.00653139	0.0131313	rs9710214	rs8106554	rs8106554	174	0.0121118	0.00232666	rs75041078	rs2079810	rs2079810	307	0.0163635	0.00364682	rs35546772	rs10407360	rs2079809	504	0.00882853	0.00973089	rs2317313	rs8106554	rs8106554	119	5.481e-05	0.000532611	rs73931714	rs57766816	rs57766816	163	0.00505091	0.00695197	rs73045269	rs2317314	rs73045269	451	0.662137	0.0292978	rs2288873	rs8106554	rs4803455	0	0
