## Supplemental Tables for "Integrative multi-ancestry genetic analysis of gene regulation in coronary arteries prioritizes disease risk loci" (part 35 of 35)

### Sheet: Table_S22 (continued)
Table S22. Colocalization of human coronary artery sQTLs with GWAS of relevant traits
chr19:41479284:41500584:clu_97784_-:ENSG00000267107.8	NA	NA	NA	NA	NA	NA	503	0.515401	0.0363381	rs73045269	rs10407360	rs73045269	376	0.508987	0.0383022	rs4803459	rs10407360	rs1982072	408	0.510753	0.0380767	rs4803458	rs10407360	rs4803458	488	0.511777	0.0356946	rs56254331	rs10407360	rs56254331	487	0.00567714	0.00134432	rs1529717	rs10407360	rs10407360	487	0.515544	0.0350384	rs1800470	rs10407360	rs1800470	115	8.60552e-05	0.000437057	rs4803464	rs2006209	rs4803464	161	0.0049962	0.00864734	rs9710214	rs10407360	rs8106554	174	0.00709158	0.00241684	rs75041078	rs2079810	rs112091118	307	0.0124445	0.0029132	rs35546772	rs10407360	rs10407360	504	0.00692237	0.00766667	rs2317313	rs10407360	rs10407360	119	3.46372e-05	0.000319632	rs73931714	rs57766816	rs57766816	163	0.0050353	0.00617026	rs73045269	rs12975047	rs75197936	451	0.507718	0.0478572	rs2288873	rs10407360	rs2288873	0	0
chr19:49858653:49859986:clu_101277_+:ENSG00000104960.15	NA	NA	NA	NA	NA	NA	749	0.00616368	0.00689574	rs62115246	rs12461843	rs12461843	556	0.00121384	0.00165147	rs1290753	rs12461843	rs12461843	624	0.00529668	0.00392766	rs11672889	rs12461843	rs12461843	676	0.0643056	0.0275553	rs2305917	rs12461843	rs2305917	671	0.00890745	0.00367463	rs8102379	rs12461843	rs1812666	671	0.00437378	0.00261466	rs35272206	rs12461843	rs35272206	373	0.00268033	0.00173513	rs10413792	rs12461843	rs45617640	346	0.000466833	0.000751558	rs35272206	rs12461843	rs12461843	476	0.00550988	0.00996422	rs28623325	rs12461843	rs2278283	436	0.0053186	0.00528851	rs12980435	rs12461843	rs12980435	756	0.00462456	0.00382833	rs59755901	rs12461843	rs12461843	153	9.2386e-05	0.00053243	rs113853526	rs10424397	rs113853526	346	0.0010251	0.00216395	rs10417008	rs11083990	rs1044167	802	0.00337309	0.00211985	rs721885	rs12461843	rs1290657	0	0
chr19:49884758:49885172:clu_101282_+:ENSG00000104946.13	NA	NA	NA	NA	NA	NA	719	0.0169011	0.00360288	rs62115246	rs10425303	rs10425303	541	0.00286702	0.00301413	rs1290753	rs10425303	rs10425303	599	0.01207	0.0305038	rs11672889	rs10425303	rs11669608	651	0.128239	0.312978	rs2305917	rs10425303	rs4802623	646	0.0247181	0.0176792	rs8102379	rs10425303	rs4802623	646	0.0115008	0.00159683	rs35272206	rs10425303	rs35272206	356	0.00664356	0.00189596	rs45617640	rs10425303	rs4802623	336	0.000259055	0.00034318	rs35272206	rs4802634	rs8112830	456	0.0128738	0.00224368	rs10424751	rs10425303	rs10425303	422	0.014781	0.00386205	rs12980435	rs10425303	rs10425303	725	0.0122878	0.0143245	rs59755901	rs10425303	rs10425303	152	7.92132e-05	0.000473024	rs113853526	rs10424397	rs10424397	336	0.00237128	0.0027059	rs10417008	rs12986369	rs12986369	772	0.00883309	0.00545056	rs721885	rs10425303	rs10425303	0	0
chr9:17236588:17239063:clu_54233_+:ENSG00000044459.15	NA	NA	NA	NA	NA	NA	1817	0.0842058	0.0070926	rs2815187	rs10962962	rs2200599	1510	0.0249403	0.00782641	rs10756852	rs10962962	rs57290709	1617	0.0325361	0.0106723	rs4961517	rs10962962	rs10962966	1661	0.00818077	0.00880988	rs10962797	rs10962962	rs642582	1661	0.0511086	0.00457602	rs7853148	rs10962962	rs7853148	1661	0.710612	0.0182154	rs62541927	rs10962962	rs62541927	1220	0.0636124	0.0134807	rs13296025	rs11562193	rs11562193	1311	0.0555908	0.0107525	rs34490323	rs11562193	rs2183502	1211	0.0677554	0.0108947	rs12683874	rs11562193	rs12003380	913	0.0368737	0.00353226	rs34601815	rs11562193	rs12003380	1816	0.0306708	0.0279728	rs7868594	rs10962962	rs10962966	450	0.00857509	0.0136768	rs11536701	rs10962962	rs11536701	829	0.0486301	0.0190157	rs77311561	rs10962962	rs11560481	1888	0.707293	0.0146073	rs13300853	rs11562193	rs13300853	0	0
chr9:17239297:17273733:clu_54233_+:ENSG00000044459.15	NA	NA	NA	NA	NA	NA	1817	0.0681738	0.00749729	rs2815187	rs10962909	rs2815187	1510	0.0197248	0.00627547	rs10756852	rs10962909	rs2483132	1617	0.0263622	0.00867094	rs4961517	rs10962909	rs10962909	1661	0.00673652	0.00635814	rs10962797	rs10962909	rs606382	1661	0.0419694	0.00487213	rs7853148	rs10962909	rs7853148	1661	0.575119	0.0326733	rs62541927	rs10962909	rs62541927	1220	0.0501046	0.0109199	rs13296025	rs10962909	rs2815177	1311	0.0438719	0.00761814	rs34490323	rs10962909	rs34490323	1211	0.051306	0.0105798	rs12683874	rs10962909	rs112992026	913	0.0218919	0.00350713	rs34601815	rs9407787	rs62560531	1816	0.0249632	0.0158437	rs7868594	rs10962909	rs11560481	450	0.00526832	0.00853027	rs11536701	rs606382	rs7018645	829	0.0365779	0.015303	rs77311561	rs10962909	rs10962909	1888	0.561624	0.0231047	rs13300853	rs10962909	rs13300853	0	0
chr19:51225155:51225803:clu_101351_+:ENSG00000105383.15	NA	NA	NA	NA	NA	NA	1165	0.0239245	0.00429362	rs79377141	rs7245846	rs7245846	979	0.0210202	0.00936304	rs67836621	rs7245846	rs7245846	903	0.012847	0.0111832	rs17715394	rs7245846	rs7245846	1050	0.00290102	0.00429513	rs12983578	rs7245846	rs7245846	1045	0.00309268	0.00289895	rs62114148	rs7245846	rs7245846	1046	0.00260517	0.00132004	rs4575635	rs7245846	rs7245846	415	0.000340346	0.000565187	rs3810094	rs12459419	rs12459419	367	0.00113365	0.00153243	rs3810094	rs7245846	rs7245846	407	0.00161997	0.00375064	rs2075803	rs1399837	rs35112940	142	1.39975e-05	0.00012366	rs79537949	rs2072689	rs79537949	1178	0.018972	0.00840737	rs273635	rs7245846	rs7245846	380	0.00416381	0.0113068	rs8103085	rs35112940	rs8103085	476	0.00307518	0.00330948	rs40166	rs12459419	rs12459419	1227	0.00498125	0.00168366	rs200070521	rs7245846	rs7245846	0	0
chr19:46347217:46353748:clu_100997_+:ENSG00000124440.16	NA	NA	NA	NA	NA	NA	1245	0.00483096	0.00285028	rs56057946	rs757638	rs757638	917	0.00494052	0.00335472	rs140271983	rs757638	rs757638	994	0.0105388	0.0123707	rs11665824	rs757638	rs8100021	1135	0.211547	0.341475	rs1030009	rs757638	rs1030009	1134	0.302218	0.127351	rs3810299	rs757638	rs1030009	1134	0.03867	0.00845985	rs62136101	rs757638	rs757638	731	0.0201109	0.0266462	rs57687678	rs757638	rs11667636	706	0.0243086	0.0659273	rs4803924	rs757638	rs4803924	550	0.00290077	0.00202429	rs3826853	rs757638	rs757638	494	0.00751577	0.00294398	rs917948	rs11669771	rs8100021	1248	0.0111015	0.00728346	rs11665946	rs757638	rs757638	216	0.00170058	0.00356318	rs3826856	rs11669771	rs11669771	401	0.100186	0.0203096	rs77216056	rs757638	rs77216056	1272	0.00363102	0.00148231	rs11083831	rs757638	rs757638	0	0
chr19:46347217:46353748:clu_100997_+:ENSG00000011485.15	NA	NA	NA	NA	NA	NA	1250	0.00524786	0.00290796	rs56057946	rs757638	rs757638	902	0.00535228	0.00343151	rs140271983	rs757638	rs757638	944	0.00986296	0.0123912	rs11665824	rs757638	rs8100021	1139	0.212806	0.341339	rs1030009	rs757638	rs1030009	1138	0.304016	0.127188	rs3810299	rs757638	rs1030009	1138	0.0388247	0.00843972	rs62136101	rs757638	rs757638	745	0.0191204	0.026668	rs439289	rs757638	rs11667636	719	0.0225289	0.0663064	rs4803924	rs757638	rs4803924	564	0.00293861	0.00203159	rs3826853	rs757638	rs757638	553	0.00776421	0.00296038	rs917948	rs11669771	rs8100021	1254	0.0322524	0.00888115	rs1560732	rs757638	rs757638	210	0.00148842	0.00345533	rs3826856	rs11669771	rs11669771	394	0.0995722	0.0203271	rs77216056	rs757638	rs77216056	1281	0.0356181	0.00504955	rs8101563	rs757638	rs8101563	0	0
chr19:56494342:56495048:clu_101688_+:ENSG00000166770.11	NA	NA	NA	NA	NA	NA	1298	0.0090766	0.00377821	rs11667653	rs9646635	rs9646635	1095	0.020402	0.00895213	rs12981768	rs17207432	rs35215648	1071	0.0978983	0.0251054	rs112261205	rs9646635	rs9646635	1162	0.142508	0.0510266	rs9304776	rs9646635	rs9646635	1157	0.288247	0.0600236	rs9304776	rs9646635	rs10432288	1157	0.0104355	0.0030802	rs2052243	rs9646635	rs9646635	318	0.011099	0.0126409	rs10426952	rs36147582	rs10426952	260	0.0101855	0.00420093	rs10853889	rs9646635	rs10406513	364	0.00166744	0.00300217	rs55874363	rs9646635	rs9646635	445	0.000601174	0.000575725	rs12462210	rs7246353	rs7246353	1307	0.0492681	0.00877709	rs2869900	rs9646635	rs9646635	231	0.0078518	0.00537243	rs8105954	rs17207432	rs17207432	582	0.00401045	0.00569341	rs4801359	rs10426952	rs4801359	1348	0.112449	0.0102832	rs16987303	rs9646635	rs16987303	0	0
chr17:37577613:37584648:clu_89120_-:ENSG00000275066.5	NA	NA	NA	NA	NA	NA	551	0.00713992	0.0143789	rs1045000	rs4577132	rs4577132	359	0.00437224	0.00539208	rs12150371	rs9909907	rs11870876	380	0.00497759	0.0100805	rs3094521	rs4577132	rs4577132	523	0.00348004	0.00151342	rs60315948	rs4577132	rs4577132	521	0.00807166	0.00163454	rs17138522	rs4577132	rs17138522	521	0.00347547	0.0016948	rs17138522	rs4577132	rs4577132	225	0.00316931	0.0024291	rs1063215	rs4577132	rs4577132	179	0.00106613	0.00108738	rs76558226	rs9890333	rs2030315	294	0.00360332	0.00296939	rs3110624	rs4577132	rs4577132	209	8.33734e-05	0.000269072	rs573922058	rs9898064	rs9898064	552	0.0078842	0.00731942	rs28621473	rs4577132	rs4577132	128	0.00180703	0.00949241	rs17138478	rs112336244	rs112336244	251	0.00103727	0.0027393	rs862490	rs12936144	rs12936144	547	0.00321129	0.00667654	rs58346455	rs4577132	rs4577132	0	0
chr17:37979038:37980020:clu_89133_-:ENSG00000274512.5	NA	NA	NA	NA	NA	NA	154	5.44771e-05	0.000464708	rs59247783	rs12952037	rs12952037	48	2.78992e-05	0.00101012	rs75384778	rs12952037	rs12952037	45	1.46284e-05	0.000395802	rs34080163	rs142345977	rs142345977	139	5.03928e-05	0.000186384	rs60315948	rs12952037	rs12952037	138	4.26506e-05	0.000165431	rs12941190	rs12952037	rs12952037	139	1.91153e-05	0.000114252	rs138436675	rs12952037	rs12952037	87	6.62295e-06	7.52889e-05	rs35729843	rs12945069	rs35729843	56	9.09842e-06	8.88076e-05	rs12946541	rs12952037	rs12952037	21	5.04641e-06	0.000113209	rs373723475	rs12952037	rs12952037	54	8.74722e-06	0.000121689	rs2008778	rs12952037	rs12952037	156	0.00017441	0.00131955	rs144526248	rs12952037	rs12952037	22	1.3503e-06	6.47731e-05	rs7224406	rs7224406	rs7224406	49	1.02126e-05	0.000396632	rs9900825	rs56040067	rs9900825	146	6.22829e-05	0.000319772	rs58346455	rs12952037	rs12952037	0	0
chr10:65585567:65615636:clu_57455_+:ENSG00000228065.11	NA	NA	NA	NA	NA	NA	1377	0.0110805	0.00665807	rs10822645	rs7080387	rs7080387	1152	0.021629	0.00524054	rs61859025	rs7080387	rs7080387	1211	0.0357176	0.011814	rs79099276	rs7080387	rs7080387	1283	0.00649861	0.007998	rs4746528	rs7080387	rs7080387	1283	0.00697549	0.020151	rs34638320	rs7080387	rs7080387	1283	0.00455315	0.0103127	rs34638320	rs7080387	rs7080387	501	0.002694	0.00626877	rs72802260	rs7080387	rs7080387	292	0.00126028	0.0024538	rs117505172	rs10740209	rs10740209	569	0.0499192	0.226342	rs10996506	rs12049789	rs10996494	178	0.00194319	0.00197194	rs80132849	rs7922382	rs10437369	1395	0.0334066	0.0105992	rs10822524	rs7080387	rs7080387	253	0.00110122	0.00305244	rs117505172	rs6480098	rs4614326	448	0.0132331	0.010644	rs10822645	rs7080387	rs7080387	1417	0.0549709	0.00414327	rs10996480	rs7080387	rs7080387	0	0
chr7:50448055:50448181:clu_42802_-:ENSG00000132436.11	NA	NA	NA	NA	NA	NA	1254	0.0238359	0.00414227	rs1993444	rs12719030	rs12719030	1184	0.158673	0.00496261	rs10239000	rs12719030	rs12719030	1190	0.02315	0.0121577	rs62445905	rs12719030	rs12719030	1203	0.0126849	0.00200269	rs2286153	rs12719030	rs12719030	1203	0.107853	0.00122441	rs10239980	rs12719030	rs12719030	1203	0.0554915	0.00130692	rs79617314	rs12719030	rs12719030	783	0.0228792	0.00185167	rs740155	rs12719030	rs11764792	784	0.00832208	0.00420362	rs1468450	rs7780360	rs2529396	757	0.0976071	0.00544182	rs7785321	rs11763774	rs11763774	837	0.0801627	0.00159026	rs80071132	rs11764792	rs11764792	1262	0.0552772	0.0137174	rs10265930	rs12719030	rs11764792	249	0.00530653	0.0121453	rs4947631	rs12719030	rs12719030	346	0.00634111	0.00556416	rs7778258	rs12719056	rs12719056	1301	0.00636251	0.00194312	rs13306948	rs12719030	rs12719030	0	0
chr7:50447297:50448181:clu_42802_-:ENSG00000132436.11	NA	NA	NA	NA	NA	NA	1254	0.0238672	0.00403546	rs1993444	rs11764792	rs11764792	1184	0.158862	0.00498473	rs10239000	rs11764792	rs11764792	1190	0.023177	0.0121998	rs62445905	rs11764792	rs11764792	1203	0.0127006	0.00196884	rs2286153	rs11764792	rs11764792	1203	0.107985	0.00120058	rs10239980	rs11764792	rs11764792	1203	0.0555583	0.00130273	rs79617314	rs11764792	rs11764792	783	0.0229071	0.00186459	rs740155	rs11764792	rs11764792	784	0.0330034	0.00328784	rs1468450	rs7780360	rs7780360	757	0.114317	0.00169112	rs7785321	rs11575423	rs11575423	837	0.0803211	0.00158165	rs80071132	rs11764792	rs11764792	1262	0.0552923	0.0146408	rs10265930	rs11764792	rs11764792	249	0.00531431	0.0119464	rs4947631	rs11764792	rs11764792	346	0.0109696	0.00881456	rs7778258	rs12719056	rs12719056	1301	0.00637041	0.00190868	rs13306948	rs11764792	rs11764792	0	0
chr7:50447297:50447968:clu_42802_-:ENSG00000132436.11	NA	NA	NA	NA	NA	NA	1254	0.0238669	0.00404605	rs1993444	rs12154303	rs12154303	1184	0.158859	0.0050043	rs10239000	rs12154303	rs12154303	1190	0.0231783	0.012147	rs62445905	rs12154303	rs12154303	1203	0.0127011	0.00192861	rs2286153	rs12154303	rs12154303	1203	0.107985	0.0011995	rs10239980	rs12154303	rs12154303	1203	0.0555585	0.00129951	rs79617314	rs12154303	rs12154303	783	0.022909	0.00178052	rs740155	rs12154303	rs12154303	784	0.0314314	0.00356254	rs1468450	rs11980407	rs61250449	757	0.113939	0.00272208	rs7785321	rs11763774	rs11763774	837	0.0803156	0.00164843	rs80071132	rs12154303	rs12154303	1262	0.0552834	0.0147999	rs10265930	rs12154303	rs12154303	249	0.00531351	0.0120945	rs4947631	rs12154303	rs12154303	346	0.0108212	0.00873253	rs7778258	rs11770117	rs11770117	1301	0.00637029	0.00192572	rs13306948	rs12154303	rs12154303	0	0
chr1:62584878:62586507:clu_2033_-:ENSG00000116641.18	NA	NA	NA	NA	NA	NA	682	0.0177731	0.00550475	rs10789124	rs1168085	rs34465969	571	0.0114322	0.0111367	rs12044009	rs1168085	rs1168086	603	0.0113691	0.0121032	rs12044009	rs1168085	rs34465969	639	0.00180708	0.00141781	rs2803234	rs1168085	rs1168085	639	0.00402316	0.00263297	rs55842950	rs1168085	rs1168085	639	0.00718053	0.00805111	rs55842950	rs1168085	rs1168085	69	7.29576e-05	0.00104094	rs72671725	rs6704225	rs72671725	91	7.81488e-05	0.000954823	rs72667353	rs12137912	rs72667353	189	0.0012571	0.0112978	rs11208030	rs7513520	rs12031537	39	2.68246e-05	0.00069946	rs72671725	rs12137912	rs72671725	688	0.0186283	0.00871383	rs17316576	rs1168085	rs34465969	383	0.00680588	0.0125767	rs78398394	rs1168085	rs1168086	103	0.000263662	0.00139815	rs1333738	rs11208009	rs11208009	684	0.00436828	0.00902958	rs11208026	rs1168085	rs34465969	0	0
chr5:64325411:64330281:clu_34340_+:ENSG00000164197.12	NA	NA	NA	NA	NA	NA	564	0.00382057	0.00448868	rs358525	rs10068772	rs10068772	424	0.0177677	0.104628	rs9686573	rs10068772	rs6865093	420	0.0080068	0.0191434	rs356586	rs10068772	rs10068772	527	0.0501767	0.472735	rs3797052	rs10068772	rs10068772	527	0.067391	0.00361888	rs1118427	rs10068772	rs10068772	527	0.00857736	0.00282956	rs1494638	rs10068772	rs6865093	276	0.000958241	0.00348861	rs77338154	rs10068772	rs6865093	131	0.000430832	0.00297751	rs77338154	rs10068772	rs6865093	538	0.0908988	0.0589451	rs10056417	rs10068772	rs10068772	366	0.00154186	0.00162512	rs7732726	rs6865093	rs6865093	573	0.00900067	0.0142781	rs2161614	rs10068772	rs6865093	9	7.80276e-06	0.000628699	rs6449694	rs7733169	rs7733169	115	0.000171046	0.00092476	rs62383077	rs73106914	rs10036420	584	0.03228	0.0280336	rs356561	rs10068772	rs6865093	0	0
chr5:102961229:102990272:clu_34985_+:ENSG00000145730.20	NA	NA	NA	NA	NA	NA	794	0.00501454	0.00880869	rs249496	rs3733939	rs12656561	728	0.00565504	0.00495024	rs141926264	rs3733939	rs3733939	772	0.0143578	0.00987793	rs2431319	rs3733939	rs3733939	739	0.0111776	0.00275609	rs953280	rs3733939	rs3733939	739	0.00155382	0.00123879	rs35922192	rs3733939	rs3733939	739	0.00292414	0.0110537	rs35922192	rs3733939	rs6889592	393	0.00643296	0.0864322	rs468024	rs72785712	rs3776870	594	0.00816381	0.0796823	rs467693	rs72785712	rs2112886	179	0.00110654	0.00970018	rs1560040	rs3733939	rs3733939	545	0.0112858	0.105384	rs11242483	rs3733939	rs6889592	778	0.00884427	0.0103474	rs12657079	rs3733939	rs3733939	116	0.00184548	0.0124339	rs1363786	rs3733939	rs3733939	334	0.0058294	0.0360467	rs12656561	rs3733939	rs12656561	789	0.0178345	0.0958347	rs468000	rs3733939	rs3733939	0	0
chr5:102961229:102987518:clu_34985_+:ENSG00000145730.20	NA	NA	NA	NA	NA	NA	794	0.00609787	0.0119304	rs249496	rs3733939	rs3733939	728	0.00696191	0.0072482	rs141926264	rs3733939	rs3733939	772	0.0175043	0.0101837	rs2431319	rs3733939	rs3733939	739	0.0136637	0.00298349	rs953280	rs3733939	rs3733939	739	0.00189953	0.00140198	rs35922192	rs3733939	rs3733939	739	0.00358134	0.00938817	rs35922192	rs3733939	rs3733939	393	0.00747284	0.145643	rs468024	rs72785712	rs3776870	594	0.0109456	0.0914327	rs467693	rs72785712	rs2112886	179	0.00141888	0.0115448	rs1560040	rs3733939	rs3733939	545	0.0138308	0.107518	rs11242483	rs3733939	rs3733939	778	0.0107447	0.0139027	rs12657079	rs3733939	rs3733939	116	0.00243076	0.0157676	rs1363786	rs3733939	rs3733939	334	0.00711075	0.0963647	rs12656561	rs3733939	rs12656561	789	0.0192891	0.195151	rs468000	rs3733939	rs3733939	0	0
chr5:103176910:103177667:clu_34995_+:ENSG00000145725.20	NA	NA	NA	NA	NA	NA	523	0.0100966	0.0129701	rs422115	rs34822	rs34822	468	0.0031679	0.00523082	rs6890387	rs34822	rs34822	498	0.00661654	0.0114987	rs10068434	rs34822	rs34822	488	0.0012871	0.00201276	rs112920338	rs34822	rs34822	488	0.00136452	0.00187703	rs112920338	rs34822	rs28061	488	0.00634232	0.0147416	rs34596924	rs34822	rs28061	179	0.0208456	0.552347	rs246915	rs28061	rs28061	229	0.056867	0.428409	rs246915	rs28061	rs28061	485	0.00403022	0.00918674	rs565030289	rs34822	rs34822	439	0.0242228	0.0551913	rs11242483	rs34822	rs257317	511	0.00788315	0.0169903	rs73175458	rs34822	rs34822	329	0.00473641	0.0105994	rs1363786	rs34822	rs34822	244	0.00586762	0.0141065	rs6860813	rs34806	rs42860	522	0.0255016	0.0397656	rs246914	rs34822	rs34817	0	0
chr5:103173972:103176866:clu_34995_+:ENSG00000145725.20	NA	NA	NA	NA	NA	NA	523	0.0100919	0.0133968	rs422115	rs34801	rs40605	468	0.00316779	0.00523209	rs6890387	rs34801	rs34807	498	0.00661687	0.0114203	rs10068434	rs34801	rs34801	488	0.00128706	0.00201001	rs112920338	rs34801	rs34801	488	0.00136439	0.00194075	rs112920338	rs34801	rs34809	488	0.00633318	0.0161328	rs34596924	rs34801	rs34809	179	0.0186411	0.599581	rs246915	rs28061	rs60269153	229	0.0521396	0.475871	rs246915	rs28061	rs57619412	485	0.0040387	0.00706991	rs565030289	rs34801	rs34811	439	0.0246172	0.0397728	rs11242483	rs34801	rs34811	511	0.00789606	0.0153506	rs73175458	rs34801	rs34822	329	0.00473316	0.0112357	rs1363786	rs34801	rs34801	244	0.0058779	0.0123272	rs6860813	rs34807	rs34809	522	0.0255864	0.0365458	rs246914	rs34801	rs34817	0	0
chr5:103173972:103177667:clu_34995_+:ENSG00000145725.20	NA	NA	NA	NA	NA	NA	523	0.0100944	0.013185	rs422115	rs34822	rs34817	468	0.00316796	0.00521627	rs6890387	rs34822	rs34822	498	0.00661645	0.0115164	rs10068434	rs34822	rs34822	488	0.00128711	0.00200841	rs112920338	rs34822	rs34822	488	0.00136454	0.00186917	rs112920338	rs34822	rs34822	488	0.00634429	0.0144391	rs34596924	rs34822	rs34822	179	0.0200806	0.568783	rs246915	rs28061	rs28061	229	0.056539	0.431714	rs246915	rs28061	rs28061	485	0.00403137	0.00890776	rs565030289	rs34822	rs34811	439	0.0242379	0.0546068	rs11242483	rs34822	rs34811	511	0.00788487	0.0167793	rs73175458	rs34822	rs34822	329	0.00473582	0.0107285	rs1363786	rs34822	rs34822	244	0.00586923	0.0138444	rs6860813	rs34817	rs42860	522	0.0254321	0.0423866	rs246914	rs34822	rs34817	0	0
chr5:84385794:84385888:clu_34838_+:ENSG00000250320.6	NA	NA	NA	NA	NA	NA	537	0.000922118	0.00158926	rs72766430	rs12659469	rs12659469	456	0.00163774	0.0018078	rs7717140	rs12659469	rs12659469	472	0.00238528	0.00469426	rs702511	rs12659469	rs12659469	516	0.000329316	0.000434161	rs342419	rs12659469	rs12659469	516	0.000262322	0.000332014	rs342418	rs12659469	rs12659469	516	0.000281465	0.000353857	rs342418	rs12659469	rs12659469	110	1.92386e-05	0.000270466	rs10942351	rs1445751	rs1445752	101	4.83509e-05	0.000443082	rs1445752	rs12659469	rs1445752	159	1.13767e-05	7.2238e-05	rs56222943	rs67642756	rs16901083	200	3.50246e-05	0.000171301	rs1159734	rs1445751	rs67642756	540	0.00173135	0.00319199	rs2053677	rs12659469	rs12659469	149	5.64611e-05	0.00034007	rs153252	rs1510063	rs2386470	79	0.000137297	0.00102483	rs2386471	rs305659	rs305659	554	0.000644898	0.000683554	rs201479782	rs12659469	rs305663	0	0
chr5:88947919:88948136:clu_34863_+:ENSG00000248309.7	NA	NA	NA	NA	NA	NA	458	0.143563	0.0199009	rs10514301	rs301706	rs301706	406	0.601659	0.00289729	rs11743441	rs301706	rs301706	425	0.0170428	0.0126835	rs302483	rs301706	rs301706	435	0.999985	2.24738e-08	rs9293503	rs301706	rs301706	434	0.997738	3.12376e-06	rs10061788	rs301706	rs301709	434	0.744762	0.000378905	rs6884092	rs301706	rs301709	231	0.0264039	0.0283238	rs1671542	rs190982	rs1671542	155	0.000916992	0.00208171	rs34166834	rs2363735	rs2363735	189	0.0115468	0.0044701	rs13159808	rs301706	rs301706	328	0.0413131	0.00304709	rs410216	rs301706	rs301706	460	0.0163006	0.0124082	rs153685	rs301706	rs301706	16	2.83756e-06	9.53516e-05	rs2098618	rs13167261	rs1664497	77	0.00142381	0.0135222	rs13189532	rs301706	rs301706	460	0.133242	0.00189729	rs165944	rs301706	rs301706	0	1
chr5:88943122:88948136:clu_34863_+:ENSG00000248309.7	NA	NA	NA	NA	NA	NA	458	0.14347	0.0201504	rs10514301	rs301706	rs301706	406	0.601414	0.00291139	rs11743441	rs301706	rs301706	425	0.0170376	0.0126021	rs302483	rs301706	rs301706	435	0.999546	4.59041e-05	rs9293503	rs301706	rs9293503	434	0.997292	5.63419e-05	rs10061788	rs301706	rs28690315	434	0.74443	0.000430807	rs6884092	rs301706	rs301709	231	0.00123921	0.00400369	rs1671542	rs10042828	rs1671542	155	9.51535e-05	0.000325964	rs34166834	rs9293508	rs9293508	189	0.0115444	0.00438122	rs13159808	rs301706	rs301706	328	0.0412906	0.00319767	rs410216	rs301706	rs301706	460	0.0162964	0.012276	rs153685	rs301706	rs301706	16	1.24273e-06	5.29986e-05	rs2098618	rs13167261	rs13167261	77	0.00142326	0.0135491	rs13189532	rs301706	rs301706	460	0.13318	0.00197468	rs165944	rs301706	rs301706	0	1
chr5:88282106:88282603:clu_34857_+:ENSG00000247828.8	NA	NA	NA	NA	NA	NA	605	0.0663198	0.0273137	rs1560302	rs78989434	rs74292386	576	0.115568	0.0252266	rs3097146	rs78989434	rs10074260	509	0.0104406	0.0403557	rs357513	rs78989434	rs357513	546	0.632637	0.0317025	rs10042590	rs357513	rs10042590	545	0.637633	0.0238963	rs6452769	rs357513	rs6452769	545	0.63741	0.0241086	rs16902980	rs357513	rs6452769	265	0.00148278	0.00187489	rs16903020	rs185065	rs16903020	53	3.72129e-06	4.14477e-05	rs56111604	rs185065	rs185065	365	0.00857172	0.0122931	rs247916	rs12189501	rs3099437	493	0.019388	0.00457989	rs17318496	rs78989434	rs7737179	582	0.00528583	0.00630245	rs141101862	rs78989434	rs78989434	77	7.17684e-05	0.00066214	rs10070777	rs247911	rs10942529	141	0.00129662	0.00582031	rs358288	rs357513	rs396676	706	0.015041	0.00317148	rs4916890	rs357513	rs10042588	0	0
chr5:88282866:88287436:clu_34857_+:ENSG00000247828.8	NA	NA	NA	NA	NA	NA	605	0.061959	0.0287319	rs1560302	rs6452782	rs113828108	576	0.109549	0.0145921	rs3097146	rs6452782	rs357514	509	0.00978048	0.0281808	rs357513	rs6452782	rs768705	546	0.350933	0.431082	rs10042590	rs6452782	rs10042590	545	0.597563	0.0310868	rs6452769	rs6452782	rs6452769	545	0.59735	0.0313048	rs16902980	rs6452782	rs6452769	265	0.00101609	0.0022562	rs16903020	rs17419291	rs16903020	53	4.04467e-06	5.72093e-05	rs56111604	rs10042588	rs10042588	365	0.00618414	0.00543116	rs247916	rs12517664	rs10474277	493	0.0184264	0.00498649	rs17318496	rs35001069	rs16903197	582	0.00495544	0.00593854	rs141101862	rs6452782	rs6452782	77	2.16299e-05	0.00022819	rs10070777	rs7442885	rs10070777	141	0.00098194	0.00432189	rs358288	rs12657757	rs12657757	706	0.0141956	0.00583071	rs4916890	rs35001069	rs10042588	0	0
chr22:27993535:27994473:clu_107718_+:ENSG00000235954.7	NA	NA	NA	NA	NA	NA	651	0.00187401	0.00152255	rs5762355	rs138644	rs138644	584	0.00269589	0.00350269	rs8137285	rs138644	rs138644	472	0.00381775	0.00548857	rs7290472	rs138644	rs138644	622	0.192163	0.0666786	rs134097	rs138644	rs134097	622	0.0833926	0.0378327	rs738474	rs138644	rs738474	622	0.183143	0.0733701	rs134092	rs138644	rs134092	362	0.0305763	0.0553728	rs10212036	rs138644	rs138644	332	0.00365922	0.00893098	rs34564977	rs138644	rs138644	203	0.000976256	0.00628927	rs5762408	rs135648	rs2038158	353	0.000918376	0.00236991	rs11705098	rs138644	rs138644	657	0.00289797	0.00330074	rs130410	rs138644	rs138644	99	5.53754e-05	0.000461258	rs6005575	rs73164406	rs5762314	224	0.000326432	0.00116122	rs11705098	rs138666	rs138666	687	0.151401	0.0393581	rs9608667	rs138644	rs9608667	0	0
chr5:62398881:62403273:clu_31839_-:ENSG00000086189.11	NA	NA	NA	NA	NA	NA	755	0.00836519	0.00909886	rs76402831	rs10058598	rs12517326	638	0.0214237	0.00580442	rs111439962	rs10058598	rs10058598	742	0.144546	0.0177469	rs35057	rs10058598	rs12517326	710	0.999992	9.75421e-07	rs10062049	rs10058598	rs10062049	710	0.999991	1.80175e-06	rs12657950	rs10058598	rs12657950	710	0.983094	6.61823e-05	rs13154549	rs10058598	rs12517326	477	0.0798313	0.0114684	rs264530	rs10058598	rs12517326	541	0.0615651	0.00628677	rs11748930	rs10058598	rs12517326	633	0.0389445	0.00259487	rs10051492	rs26635	rs26635	28	5.67077e-07	1.70852e-05	rs6892792	rs185055	rs6892792	762	0.0254743	0.0234933	rs13189049	rs10058598	rs12517326	153	0.00240463	0.00996581	rs13172830	rs152192	rs152192	173	0.00307274	0.00963443	rs16890656	rs149599	rs149599	739	0.00438428	0.00838438	rs446502	rs10058598	rs12517326	0	1
chr8:115623758:115668545:clu_49009_-:ENSG00000104447.13	NA	NA	NA	NA	NA	NA	653	0.00529916	0.00338432	rs10505257	rs2721939	rs2721939	594	0.0046387	0.00497151	rs16887730	rs2721939	rs2721939	622	0.00752075	0.0185569	rs57993192	rs2721939	rs2721939	605	0.644375	0.0233472	rs985560	rs2721939	rs985560	605	0.00150178	0.00111142	rs141218379	rs2721939	rs2721939	605	0.745977	0.0233956	rs2205260	rs2721939	rs2205260	190	0.00689989	0.00449315	rs2223064	rs2737215	rs7014419	184	0.000104744	0.00058577	rs77537787	rs17741331	rs77537787	206	0.000562432	0.00243295	rs7812812	rs55780214	rs7812812	77	4.42273e-05	0.000663088	rs6997637	rs17741331	rs7812637	633	0.00921162	0.0075905	rs12056493	rs2721939	rs2721939	90	0.000323323	0.00100768	rs7827438	rs2737215	rs7827438	393	0.014348	0.0312276	rs2721936	rs2721939	rs2721939	662	0.00223796	0.00193174	rs16887692	rs2721939	rs2721939	0	0
chr8:115620060:115668545:clu_49009_-:ENSG00000104447.13	NA	NA	NA	NA	NA	NA	653	0.00668351	0.00423795	rs10505257	rs2721939	rs2721939	594	0.0058917	0.00659463	rs16887730	rs2721939	rs2721939	622	0.00947231	0.0215106	rs57993192	rs2721939	rs2721939	605	0.825643	0.00984478	rs985560	rs2721939	rs2245221	605	0.00189738	0.0014377	rs141218379	rs2721939	rs2721939	605	0.962583	0.00289481	rs2205260	rs2721939	rs932267	190	0.0315142	0.00451606	rs2223064	rs2737217	rs2737217	184	9.81013e-05	0.000538563	rs77537787	rs13262459	rs77537787	206	0.000341477	0.00150311	rs7812812	rs2694047	rs7812812	77	4.39276e-05	0.000529841	rs6997637	rs7006935	rs6997637	633	0.0115973	0.0102067	rs12056493	rs2721939	rs2721939	90	0.00364135	0.00775499	rs7827438	rs2245221	rs2245221	393	0.0175964	0.0670645	rs2721936	rs2721939	rs2721936	662	0.00282086	0.00241374	rs16887692	rs2721939	rs2721939	0	1
chr8:115620060:115623601:clu_49009_-:ENSG00000104447.13	NA	NA	NA	NA	NA	NA	653	0.006077	0.00412028	rs10505257	rs2737227	rs2737227	594	0.00531302	0.00568368	rs16887730	rs2737227	rs2737227	622	0.00860672	0.0219092	rs57993192	rs2737227	rs2737227	605	0.746394	0.0153255	rs985560	rs2737227	rs985560	605	0.00172512	0.00125728	rs141218379	rs2737227	rs2737227	605	0.866726	0.0123626	rs2205260	rs2737227	rs971195	190	0.00495782	0.00313755	rs2223064	rs2721936	rs7014419	184	0.000106632	0.000587538	rs77537787	rs144508057	rs77537787	206	0.000940133	0.00322797	rs7812812	rs11787046	rs7812812	77	4.85026e-05	0.000634883	rs6997637	rs144508057	rs7812637	633	0.0105658	0.00816221	rs12056493	rs2737227	rs2737227	90	0.000303226	0.000963129	rs7827438	rs2737215	rs7827438	393	0.0164869	0.0346732	rs2721936	rs2737227	rs2737227	662	0.00256699	0.00194726	rs16887692	rs2737227	rs2737227	0	1
chr19:57467085:57476634:clu_98727_-:ENSG00000268163.1	NA	NA	NA	NA	NA	NA	1318	0.0132307	0.00780523	rs74851517	rs12982057	rs12982057	1111	0.0481796	0.0169239	rs74337973	rs12975944	rs2240022	1216	0.0226172	0.0162509	rs74817229	rs12975944	rs12975944	1230	0.0220558	0.00207356	rs10421655	rs12975944	rs12975944	1230	0.00402735	0.00148388	rs8111574	rs12975944	rs12981785	1230	0.0420948	0.00233983	rs2041110	rs12975944	rs12981309	588	0.0299166	0.240978	rs2360751	rs2240022	rs12979514	762	0.0457804	0.264286	rs146046666	rs12980678	rs12980678	823	0.0741081	0.00795989	rs10410869	rs12980678	rs10406544	847	0.119113	0.0837168	rs56033116	rs12980678	rs12981309	1323	0.0496023	0.0137339	rs149515801	rs12982057	rs12982057	210	0.00391908	0.0108709	rs57985642	rs2240022	rs2079034	368	0.00607415	0.00913567	rs73061190	rs12982057	rs12982057	1361	0.00508152	0.00216294	rs73936995	rs12975944	rs12975944	0	0
chr19:57467085:57476634:clu_98727_-:ENSG00000197128.12	NA	NA	NA	NA	NA	NA	1318	0.0132307	0.00780523	rs74851517	rs12982057	rs12982057	1111	0.0481796	0.0169239	rs74337973	rs12975944	rs2240022	1216	0.0226172	0.0162509	rs74817229	rs12975944	rs12975944	1230	0.0220558	0.00207356	rs10421655	rs12975944	rs12975944	1230	0.00402735	0.00148388	rs8111574	rs12975944	rs12981785	1230	0.0420948	0.00233983	rs2041110	rs12975944	rs12981309	588	0.0299166	0.240978	rs2360751	rs2240022	rs12979514	762	0.0457804	0.264286	rs146046666	rs12980678	rs12980678	823	0.0741081	0.00795989	rs10410869	rs12980678	rs10406544	847	0.119113	0.0837168	rs56033116	rs12980678	rs12981309	1323	0.0496023	0.0137339	rs149515801	rs12982057	rs12982057	210	0.00391908	0.0108709	rs57985642	rs2240022	rs2079034	368	0.00607415	0.00913567	rs73061190	rs12982057	rs12982057	1361	0.00508152	0.00216294	rs73936995	rs12975944	rs12975944	0	0
chr19:57492211:57492856:clu_101736_+:ENSG00000105136.21	NA	NA	NA	NA	NA	NA	1310	0.0143397	0.00404106	rs74851517	rs10221506	rs10221524	1110	0.0540122	0.00721543	rs74337973	rs10221506	rs7248266	1211	0.0248169	0.0111376	rs74817229	rs10221506	rs10221506	1223	0.0240676	0.00182484	rs10421655	rs10221506	rs2074077	1223	0.00442961	0.00201264	rs8111574	rs10221506	rs2074077	1223	0.0446379	0.00192461	rs2041110	rs10221506	rs2074076	583	0.0299745	0.380046	rs2360751	rs7254918	rs7254918	760	0.0337132	0.32398	rs146046666	rs3888964	rs3888964	819	0.0566855	0.314317	rs10410869	rs12459036	rs2285609	839	0.112177	0.198977	rs56033116	rs67307910	rs67307910	1317	0.0547375	0.0102985	rs149515801	rs10221506	rs2074077	215	0.00109431	0.00225929	rs57985642	rs12984502	rs12984502	362	0.00982737	0.00940071	rs73061190	rs10221506	rs10221506	1353	0.00551747	0.00253884	rs73936995	rs10221506	rs7248266	0	0
chr19:57491597:57492856:clu_101736_+:ENSG00000105136.21	NA	NA	NA	NA	NA	NA	1310	0.0143399	0.0040288	rs74851517	rs2360761	rs2360761	1110	0.0540126	0.00721071	rs74337973	rs2360761	rs2360761	1211	0.0248176	0.0111123	rs74817229	rs2360761	rs2360761	1223	0.0240684	0.00179252	rs10421655	rs2360761	rs2360761	1223	0.00442981	0.00196977	rs8111574	rs2360761	rs2360761	1223	0.0446399	0.00188192	rs2041110	rs2360761	rs2360761	583	0.0310749	0.372725	rs2360751	rs7254918	rs7254918	760	0.0364644	0.454581	rs146046666	rs3888964	rs3888964	819	0.0670251	0.189488	rs10410869	rs62129365	rs12980773	839	0.103013	0.271588	rs56033116	rs67307910	rs67307910	1317	0.0547466	0.0101356	rs149515801	rs2360761	rs2360761	215	0.000793574	0.00342034	rs57985642	rs2066936	rs2066936	362	0.00982994	0.00915167	rs73061190	rs10221506	rs10221506	1353	0.00551775	0.0024902	rs73936995	rs2360761	rs2360761	0	0
chr19:57490185:57491471:clu_101735_+:ENSG00000105136.21	NA	NA	NA	NA	NA	NA	1310	0.0142227	0.00793029	rs74851517	rs1548476	rs35859595	1110	0.0527763	0.0249527	rs74337973	rs1548476	rs1548476	1211	0.024529	0.0183786	rs74817229	rs1548476	rs2240022	1223	0.0239563	0.00159981	rs10421655	rs1548476	rs1548476	1223	0.00440983	0.00162812	rs8111574	rs1548476	rs1548476	1223	0.0444388	0.00153412	rs2041110	rs1548476	rs12609704	583	0.0349811	0.286232	rs2360751	rs1548476	rs12979514	760	0.0514283	0.25084	rs146046666	rs12609704	rs35859595	819	0.0817559	0.00454573	rs10410869	rs35859595	rs6510083	839	0.126125	0.103985	rs56033116	rs12609704	rs35859595	1317	0.0543996	0.0121965	rs149515801	rs1548476	rs12609704	215	0.00517491	0.0215066	rs57985642	rs1548476	rs1548476	362	0.00522887	0.00802695	rs73061190	rs12982057	rs12982057	1353	0.00549603	0.00220346	rs73936995	rs1548476	rs1548476	0	0
chr19:57490185:57491468:clu_101735_+:ENSG00000105136.21	NA	NA	NA	NA	NA	NA	1310	0.0140681	0.0078527	rs74851517	rs2066936	rs2066936	1110	0.053037	0.0087317	rs74337973	rs2066936	rs2066936	1211	0.0244708	0.00976583	rs74817229	rs2066936	rs2066936	1223	0.0236767	0.00149336	rs10421655	rs2066936	rs2066936	1223	0.00435894	0.00139113	rs8111574	rs2066936	rs2066936	1223	0.0439215	0.00139909	rs2041110	rs2066936	rs2066936	583	0.0301103	0.00646814	rs2360751	rs2019475	rs2019475	760	0.0674548	0.00652271	rs146046666	rs2066936	rs2066936	819	0.0755535	0.0729547	rs10410869	rs2066936	rs2066936	839	0.138373	0.0044941	rs56033116	rs2066936	rs2066936	1317	0.0535023	0.0177535	rs149515801	rs2066936	rs2066936	215	0.00515163	0.0230815	rs57985642	rs2066936	rs2066936	362	0.00947386	0.00857742	rs73061190	rs2066936	rs2066936	1353	0.0054328	0.0034726	rs73936995	rs2066936	rs2066936	0	0
chr19:57487983:57491471:clu_101735_+:ENSG00000105136.21	NA	NA	NA	NA	NA	NA	1310	0.0142609	0.0095151	rs74851517	rs6510083	rs6510083	1110	0.0539036	0.00921336	rs74337973	rs6510083	rs6510083	1211	0.0248546	0.00963722	rs74817229	rs6510083	rs6510083	1223	0.024076	0.00147797	rs10421655	rs6510083	rs6510083	1223	0.00443235	0.00139882	rs8111574	rs6510083	rs6510083	1223	0.0446644	0.00133514	rs2041110	rs6510083	rs6510083	583	0.0494867	0.0016968	rs2360751	rs11084502	rs11084502	760	0.0687201	0.00427533	rs146046666	rs6510083	rs6510083	819	0.0761858	0.0787122	rs10410869	rs2074070	rs6510083	839	0.14124	0.00164764	rs56033116	rs2074070	rs2074070	1317	0.0541997	0.0200233	rs149515801	rs6510083	rs6510083	215	0.00518737	0.0304237	rs57985642	rs6510083	rs6510083	362	0.00983372	0.00877053	rs73061190	rs2066936	rs2066936	1353	0.00551293	0.00336112	rs73936995	rs2074070	rs6510083	0	0
chr19:57487983:57490147:clu_101735_+:ENSG00000105136.21	NA	NA	NA	NA	NA	NA	1310	0.0142571	0.00977991	rs74851517	rs6510083	rs6510083	1110	0.0539036	0.00921408	rs74337973	rs6510083	rs6510083	1211	0.0248548	0.00963117	rs74817229	rs6510083	rs6510083	1223	0.0240758	0.00148526	rs10421655	rs6510083	rs6510083	1223	0.00443234	0.00140011	rs8111574	rs6510083	rs6510083	1223	0.0446644	0.00133497	rs2041110	rs6510083	rs6510083	583	0.0494901	0.00165178	rs2360751	rs12052137	rs2158212	760	0.0687114	0.00440186	rs146046666	rs6510083	rs6510083	819	0.0763671	0.0765193	rs10410869	rs2074070	rs6510083	839	0.141237	0.00166651	rs56033116	rs2074070	rs2074070	1317	0.0542298	0.0194796	rs149515801	rs6510083	rs6510083	215	0.00517692	0.0323774	rs57985642	rs6510083	rs6510083	362	0.00983372	0.00877064	rs73061190	rs2066936	rs2066936	1353	0.00551309	0.00333216	rs73936995	rs2074070	rs6510083	0	0
chr19:57487983:57491468:clu_101735_+:ENSG00000105136.21	NA	NA	NA	NA	NA	NA	1310	0.0139177	0.00834916	rs74851517	rs6510083	rs6510083	1110	0.0523755	0.0114417	rs74337973	rs6510083	rs6510083	1211	0.0242099	0.0102143	rs74817229	rs6510083	rs6510083	1223	0.0234392	0.00156619	rs10421655	rs6510083	rs6510083	1223	0.00431541	0.00141844	rs8111574	rs6510083	rs6510083	1223	0.0434812	0.00146554	rs2041110	rs6510083	rs6510083	583	0.0348259	0.129498	rs2360751	rs12609704	rs2079034	760	0.0663747	0.0111249	rs146046666	rs6510083	rs6510083	819	0.0744384	0.0813242	rs10410869	rs2074070	rs6510083	839	0.137884	0.00382326	rs56033116	rs2074070	rs2074070	1317	0.0527998	0.0206811	rs149515801	rs6510083	rs6510083	215	0.0050753	0.0244789	rs57985642	rs6510083	rs6510083	362	0.00703151	0.00702837	rs73061190	rs2066936	rs2066936	1353	0.00540614	0.00339628	rs73936995	rs2074070	rs6510083	0	0
chr19:57490185:57491468:clu_101735_+:ENSG00000268107.6	NA	NA	NA	NA	NA	NA	1310	0.0140681	0.0078527	rs74851517	rs2066936	rs2066936	1110	0.053037	0.0087317	rs74337973	rs2066936	rs2066936	1211	0.0244708	0.00976583	rs74817229	rs2066936	rs2066936	1223	0.0236767	0.00149336	rs10421655	rs2066936	rs2066936	1223	0.00435894	0.00139113	rs8111574	rs2066936	rs2066936	1223	0.0439215	0.00139909	rs2041110	rs2066936	rs2066936	583	0.0301103	0.00646814	rs2360751	rs2019475	rs2019475	760	0.0674548	0.00652271	rs146046666	rs2066936	rs2066936	819	0.0755535	0.0729547	rs10410869	rs2066936	rs2066936	839	0.138373	0.0044941	rs56033116	rs2066936	rs2066936	1317	0.0535023	0.0177535	rs149515801	rs2066936	rs2066936	215	0.00515163	0.0230815	rs57985642	rs2066936	rs2066936	362	0.00947386	0.00857742	rs73061190	rs2066936	rs2066936	1353	0.0054328	0.0034726	rs73936995	rs2066936	rs2066936	0	0
chr19:57487983:57490147:clu_101735_+:ENSG00000268107.6	NA	NA	NA	NA	NA	NA	1310	0.0142571	0.00977991	rs74851517	rs6510083	rs6510083	1110	0.0539036	0.00921408	rs74337973	rs6510083	rs6510083	1211	0.0248548	0.00963117	rs74817229	rs6510083	rs6510083	1223	0.0240758	0.00148526	rs10421655	rs6510083	rs6510083	1223	0.00443234	0.00140011	rs8111574	rs6510083	rs6510083	1223	0.0446644	0.00133497	rs2041110	rs6510083	rs6510083	583	0.0494901	0.00165178	rs2360751	rs12052137	rs2158212	760	0.0687114	0.00440186	rs146046666	rs6510083	rs6510083	819	0.0763671	0.0765193	rs10410869	rs2074070	rs6510083	839	0.141237	0.00166651	rs56033116	rs2074070	rs2074070	1317	0.0542298	0.0194796	rs149515801	rs6510083	rs6510083	215	0.00517692	0.0323774	rs57985642	rs6510083	rs6510083	362	0.00983372	0.00877064	rs73061190	rs2066936	rs2066936	1353	0.00551309	0.00333216	rs73936995	rs2074070	rs6510083	0	0
chr19:57492211:57492856:clu_101736_+:ENSG00000268107.6	NA	NA	NA	NA	NA	NA	1310	0.0143397	0.00404106	rs74851517	rs10221506	rs10221524	1110	0.0540122	0.00721543	rs74337973	rs10221506	rs7248266	1211	0.0248169	0.0111376	rs74817229	rs10221506	rs10221506	1223	0.0240676	0.00182484	rs10421655	rs10221506	rs2074077	1223	0.00442961	0.00201264	rs8111574	rs10221506	rs2074077	1223	0.0446379	0.00192461	rs2041110	rs10221506	rs2074076	583	0.0299745	0.380046	rs2360751	rs7254918	rs7254918	760	0.0337132	0.32398	rs146046666	rs3888964	rs3888964	819	0.0566855	0.314317	rs10410869	rs12459036	rs2285609	839	0.112177	0.198977	rs56033116	rs67307910	rs67307910	1317	0.0547375	0.0102985	rs149515801	rs10221506	rs2074077	215	0.00109431	0.00225929	rs57985642	rs12984502	rs12984502	362	0.00982737	0.00940071	rs73061190	rs10221506	rs10221506	1353	0.00551747	0.00253884	rs73936995	rs10221506	rs7248266	0	0
chr19:57487983:57491468:clu_101735_+:ENSG00000268107.6	NA	NA	NA	NA	NA	NA	1310	0.0139177	0.00834916	rs74851517	rs6510083	rs6510083	1110	0.0523755	0.0114417	rs74337973	rs6510083	rs6510083	1211	0.0242099	0.0102143	rs74817229	rs6510083	rs6510083	1223	0.0234392	0.00156619	rs10421655	rs6510083	rs6510083	1223	0.00431541	0.00141844	rs8111574	rs6510083	rs6510083	1223	0.0434812	0.00146554	rs2041110	rs6510083	rs6510083	583	0.0348259	0.129498	rs2360751	rs12609704	rs2079034	760	0.0663747	0.0111249	rs146046666	rs6510083	rs6510083	819	0.0744384	0.0813242	rs10410869	rs2074070	rs6510083	839	0.137884	0.00382326	rs56033116	rs2074070	rs2074070	1317	0.0527998	0.0206811	rs149515801	rs6510083	rs6510083	215	0.0050753	0.0244789	rs57985642	rs6510083	rs6510083	362	0.00703151	0.00702837	rs73061190	rs2066936	rs2066936	1353	0.00540614	0.00339628	rs73936995	rs2074070	rs6510083	0	0
chr19:57490185:57491471:clu_101735_+:ENSG00000268107.6	NA	NA	NA	NA	NA	NA	1310	0.0142227	0.00793029	rs74851517	rs1548476	rs35859595	1110	0.0527763	0.0249527	rs74337973	rs1548476	rs1548476	1211	0.024529	0.0183786	rs74817229	rs1548476	rs2240022	1223	0.0239563	0.00159981	rs10421655	rs1548476	rs1548476	1223	0.00440983	0.00162812	rs8111574	rs1548476	rs1548476	1223	0.0444388	0.00153412	rs2041110	rs1548476	rs12609704	583	0.0349811	0.286232	rs2360751	rs1548476	rs12979514	760	0.0514283	0.25084	rs146046666	rs12609704	rs35859595	819	0.0817559	0.00454573	rs10410869	rs35859595	rs6510083	839	0.126125	0.103985	rs56033116	rs12609704	rs35859595	1317	0.0543996	0.0121965	rs149515801	rs1548476	rs12609704	215	0.00517491	0.0215066	rs57985642	rs1548476	rs1548476	362	0.00522887	0.00802695	rs73061190	rs12982057	rs12982057	1353	0.00549603	0.00220346	rs73936995	rs1548476	rs1548476	0	0
chr19:57487983:57491471:clu_101735_+:ENSG00000268107.6	NA	NA	NA	NA	NA	NA	1310	0.0142609	0.0095151	rs74851517	rs6510083	rs6510083	1110	0.0539036	0.00921336	rs74337973	rs6510083	rs6510083	1211	0.0248546	0.00963722	rs74817229	rs6510083	rs6510083	1223	0.024076	0.00147797	rs10421655	rs6510083	rs6510083	1223	0.00443235	0.00139882	rs8111574	rs6510083	rs6510083	1223	0.0446644	0.00133514	rs2041110	rs6510083	rs6510083	583	0.0494867	0.0016968	rs2360751	rs11084502	rs11084502	760	0.0687201	0.00427533	rs146046666	rs6510083	rs6510083	819	0.0761858	0.0787122	rs10410869	rs2074070	rs6510083	839	0.14124	0.00164764	rs56033116	rs2074070	rs2074070	1317	0.0541997	0.0200233	rs149515801	rs6510083	rs6510083	215	0.00518737	0.0304237	rs57985642	rs6510083	rs6510083	362	0.00983372	0.00877053	rs73061190	rs2066936	rs2066936	1353	0.00551293	0.00336112	rs73936995	rs2074070	rs6510083	0	0
chr19:57491597:57492856:clu_101736_+:ENSG00000268107.6	NA	NA	NA	NA	NA	NA	1310	0.0143399	0.0040288	rs74851517	rs2360761	rs2360761	1110	0.0540126	0.00721071	rs74337973	rs2360761	rs2360761	1211	0.0248176	0.0111123	rs74817229	rs2360761	rs2360761	1223	0.0240684	0.00179252	rs10421655	rs2360761	rs2360761	1223	0.00442981	0.00196977	rs8111574	rs2360761	rs2360761	1223	0.0446399	0.00188192	rs2041110	rs2360761	rs2360761	583	0.0310749	0.372725	rs2360751	rs7254918	rs7254918	760	0.0364644	0.454581	rs146046666	rs3888964	rs3888964	819	0.0670251	0.189488	rs10410869	rs62129365	rs12980773	839	0.103013	0.271588	rs56033116	rs67307910	rs67307910	1317	0.0547466	0.0101356	rs149515801	rs2360761	rs2360761	215	0.000793574	0.00342034	rs57985642	rs2066936	rs2066936	362	0.00982994	0.00915167	rs73061190	rs10221506	rs10221506	1353	0.00551775	0.0024902	rs73936995	rs2360761	rs2360761	0	0
chr19:57491597:57492856:clu_101736_+:ENSG00000152439.13	NA	NA	NA	NA	NA	NA	1267	0.0136128	0.00403178	rs74851517	rs2360761	rs2360761	1087	0.0538407	0.00721201	rs74337973	rs2360761	rs2360761	1178	0.0242064	0.0111192	rs74817229	rs2360761	rs2360761	1191	0.0237292	0.00179314	rs10421655	rs2360761	rs2360761	1191	0.00440048	0.0019698	rs8111574	rs2360761	rs2360761	1191	0.0434793	0.00188416	rs2041110	rs2360761	rs2360761	561	0.0310406	0.372909	rs2360751	rs7254918	rs7254918	729	0.0364364	0.455907	rs146046666	rs3888964	rs3888964	815	0.0677009	0.189458	rs10410869	rs62129365	rs12980773	807	0.102521	0.271984	rs56033116	rs67307910	rs67307910	1274	0.0546754	0.0101363	rs149515801	rs2360761	rs2360761	216	0.000825329	0.00343376	rs57985642	rs2066936	rs2066936	339	0.00945996	0.00914717	rs73061190	rs10221506	rs10221506	1311	0.00535568	0.00249058	rs73936995	rs2360761	rs2360761	0	0
chr19:57492211:57492856:clu_101736_+:ENSG00000152439.13	NA	NA	NA	NA	NA	NA	1267	0.0136126	0.00404399	rs74851517	rs10221506	rs10221524	1087	0.0538403	0.00721677	rs74337973	rs10221506	rs7248266	1178	0.0242058	0.0111445	rs74817229	rs10221506	rs10221506	1191	0.0237284	0.00182556	rs10421655	rs10221506	rs2074077	1191	0.00440028	0.00201277	rs8111574	rs10221506	rs2074077	1191	0.0434773	0.00192691	rs2041110	rs10221506	rs2074076	561	0.0299673	0.38062	rs2360751	rs7254918	rs7254918	729	0.0338583	0.326687	rs146046666	rs3888964	rs3888964	815	0.057258	0.314281	rs10410869	rs12459036	rs2285609	807	0.111706	0.199198	rs56033116	rs67307910	rs67307910	1274	0.0546663	0.0102995	rs149515801	rs10221506	rs2074077	216	0.00113754	0.00227397	rs57985642	rs12984502	rs12984502	339	0.00945752	0.00939349	rs73061190	rs10221506	rs10221506	1311	0.00535541	0.00253926	rs73936995	rs10221506	rs7248266	0	0
chr19:57634755:57640704:clu_101756_+:ENSG00000121417.14	NA	NA	NA	NA	NA	NA	1089	0.0103256	0.0165685	rs4801480	rs10409334	rs56257982	936	0.041902	0.0110752	rs74337973	rs10409334	rs10420575	1023	0.0193717	0.0121052	rs74817229	rs10409334	rs9749254	998	0.156814	0.00251774	rs10406582	rs10409334	rs10406582	998	0.00796386	0.00248835	rs10406582	rs10409334	rs56340041	998	0.00648177	0.0080533	rs111741823	rs10409334	rs12610072	467	0.04181	0.0300398	rs2360751	rs10409334	rs12609093	576	0.06278	0.060488	rs146046666	rs10409334	rs56340041	777	0.0655224	0.0987498	rs10410869	rs10409334	rs56340041	653	0.097125	0.159572	rs56033116	rs10409334	rs56340041	1092	0.0356816	0.0125066	rs149515801	rs10409334	rs9749218	171	0.00070045	0.00310664	rs10425215	rs10420575	rs9749442	221	0.000218846	0.00100027	rs2023761	rs10408464	rs10408464	1131	0.00449284	0.00656906	rs73936995	rs10409334	rs3761060	0	0
chr19:57640067:57640704:clu_101756_+:ENSG00000121417.14	NA	NA	NA	NA	NA	NA	1089	0.0102164	0.016444	rs4801480	rs10409334	rs56340041	936	0.041408	0.00919993	rs74337973	rs10409334	rs9749085	1023	0.01917	0.0117263	rs74817229	rs10409334	rs9749254	998	0.155038	0.00274301	rs10406582	rs10409334	rs10406582	998	0.00787581	0.00244696	rs10406582	rs10409334	rs56340041	998	0.00641049	0.00795154	rs111741823	rs10409334	rs12610072	467	0.0413502	0.0297884	rs2360751	rs10409334	rs10409334	576	0.0621384	0.0604375	rs146046666	rs10409334	rs56340041	777	0.0646834	0.10059	rs10410869	rs10409334	rs56340041	653	0.0962447	0.158441	rs56033116	rs10409334	rs56340041	1092	0.0353043	0.0123952	rs149515801	rs10409334	rs9749218	171	0.000215995	0.00115903	rs10425215	rs10420575	rs9749442	221	0.000225306	0.00101794	rs2023761	rs10408464	rs10408464	1131	0.00444569	0.00640123	rs73936995	rs10409334	rs10409798	0	0
chr19:57809103:57813294:clu_98749_-:ENSG00000178935.5	NA	NA	NA	NA	NA	NA	952	0.00903521	0.00474875	rs12979832	rs2360117	rs2802	791	0.037747	0.00640658	rs74337973	rs2360117	rs2360117	883	0.0164415	0.0096178	rs74817229	rs2360117	rs4390698	879	0.163529	0.00184082	rs10406582	rs2360117	rs2802	879	0.00941836	0.00578005	rs10406582	rs2360117	rs2802	879	0.00544554	0.00596411	rs34367036	rs2360117	rs2802	481	0.0416845	0.00183283	rs257660	rs11881778	rs8100470	549	0.0538045	0.0025028	rs11881977	rs2278290	rs2278290	609	0.0592312	0.0100299	rs10410869	rs2360117	rs2360117	547	0.0264811	0.00455149	rs28674155	rs2074080	rs2074080	956	0.023867	0.0167837	rs7255638	rs2360117	rs4390698	142	0.00391197	0.00938089	rs10425215	rs2360117	rs2360117	154	0.00286152	0.0115387	rs2288274	rs55897691	rs55897691	986	0.00394843	0.00212412	rs73940129	rs2360117	rs4390698	0	0
chr19:44497377:44500198:clu_97904_-:ENSG00000167384.10	NA	NA	NA	NA	NA	NA	763	0.103695	0.00880199	rs62119326	rs13345954	rs13345954	643	0.0066594	0.00509738	rs2119660	rs13345954	rs13345954	643	0.0230025	0.011344	rs846887	rs13345954	rs13345954	696	0.837249	0.000215125	rs6509150	rs13345954	rs13345954	696	0.583967	0.00258898	rs4803750	rs13345954	rs7250326	696	0.49564	0.00527673	rs4803750	rs13345954	rs7250326	281	0.0464505	0.324525	rs4803698	rs10415915	rs10415915	186	0.00531083	0.0428054	rs146455196	rs139477153	rs892596	476	0.0395116	0.106433	rs2965162	rs13345954	rs7250326	448	0.0785996	0.00180111	rs62116892	rs13345954	rs13345954	771	0.0564713	0.0083028	rs11881756	rs13345954	rs7250326	280	0.000580036	0.00205372	rs62117162	rs55644952	rs62117162	271	0.000872927	0.00342859	rs11881756	rs1062098	rs11881756	848	0.251898	0.00352802	rs3745148	rs13345954	rs13345954	0	1
chr19:44497377:44500275:clu_97904_-:ENSG00000167384.10	NA	NA	NA	NA	NA	NA	763	0.103675	0.00899137	rs62119326	rs13345954	rs13345954	643	0.00665943	0.00509329	rs2119660	rs13345954	rs13345954	643	0.0230037	0.0112953	rs846887	rs13345954	rs13345954	696	0.837249	0.000214962	rs6509150	rs13345954	rs13345954	696	0.583986	0.00255637	rs4803750	rs13345954	rs7250326	696	0.495611	0.00533548	rs4803750	rs13345954	rs7250326	281	0.0467184	0.320658	rs4803698	rs10415915	rs10415915	186	0.0225131	0.190196	rs146455196	rs1235378	rs892596	476	0.0398548	0.0986715	rs2965162	rs13345954	rs7250326	448	0.0785958	0.00184896	rs62116892	rs13345954	rs35391575	771	0.0564692	0.00833902	rs11881756	rs13345954	rs7250326	280	0.000519578	0.00209883	rs62117162	rs10409769	rs62117162	271	0.000878281	0.00360625	rs11881756	rs12977355	rs11881756	848	0.251991	0.00315765	rs3745148	rs13345954	rs13345954	0	1
chr6:18399699:18401957:clu_39378_+:ENSG00000137393.10	NA	NA	NA	NA	NA	NA	1453	0.00744532	0.00637705	rs12664181	rs1886248	rs1886248	1185	0.0111398	0.00481008	rs10949509	rs1886248	rs1886248	1242	0.00889236	0.00588827	rs9465105	rs1886248	rs1886248	1398	0.311624	0.0490761	rs2328238	rs1886248	rs2876489	1398	0.142629	0.0225199	rs214587	rs1886248	rs2876489	1398	0.0215453	0.00368343	rs9477692	rs1886248	rs1886248	548	0.00402129	0.0332371	rs12190205	rs1886248	rs9396861	472	0.00883776	0.00555597	rs1012251	rs1886248	rs9396861	795	0.00465978	0.00435541	rs1408494	rs9383377	rs1569531	546	0.0298449	0.0644331	rs9383410	rs1886248	rs1886248	1467	0.0219355	0.00943205	rs12204799	rs1886248	rs1886248	152	4.00244e-05	0.000275795	rs12189968	rs9350072	rs12189968	754	0.00867693	0.00840794	rs13201104	rs2876489	rs13201104	1489	0.0449407	0.708841	rs2876489	rs1886248	rs2876489	0	0
chr8:108233672:108234998:clu_48973_-:ENSG00000104408.11	NA	NA	NA	NA	NA	NA	1101	0.343011	0.00257343	rs62540768	rs13282825	rs7016198	1020	0.0197268	0.0203189	rs6998146	rs13282825	rs13282825	1031	0.0281581	0.0232692	rs1789964	rs13282825	rs13282825	1063	0.00239679	0.00147447	rs34161829	rs13282825	rs1584374	1063	0.00271351	0.00148415	rs34161829	rs13282825	rs1584374	1063	0.00450871	0.0015935	rs75368446	rs13282825	rs1584374	814	0.015726	0.0129627	rs13261269	rs13282825	rs7016198	889	0.0213946	0.0205545	rs16877598	rs13282825	rs1584373	344	0.00139993	0.0015622	rs596747	rs4735054	rs4735054	519	0.0428244	0.00255698	rs4588825	rs7816445	rs7816445	1114	0.0306685	0.0246029	rs7017751	rs13282825	rs1584374	179	0.00148665	0.00518689	rs7460496	rs1893889	rs1893889	648	0.0701699	0.0149669	rs13251592	rs13282825	rs7016198	1129	0.0579218	0.00319997	rs72668943	rs13282825	rs1584374	0	0
chr8:108229195:108234998:clu_48973_-:ENSG00000104408.11	NA	NA	NA	NA	NA	NA	1101	0.343016	0.0025612	rs62540768	rs13282825	rs7016198	1020	0.0197271	0.0203029	rs6998146	rs13282825	rs13282825	1031	0.0281601	0.0232009	rs1789964	rs13282825	rs13282825	1063	0.00239679	0.00147656	rs34161829	rs13282825	rs1584374	1063	0.00271352	0.00148223	rs34161829	rs13282825	rs1584374	1063	0.00450875	0.00158572	rs75368446	rs13282825	rs1584374	814	0.0157311	0.0126426	rs13261269	rs13282825	rs7016198	889	0.021402	0.020216	rs16877598	rs13282825	rs1584373	344	0.00139998	0.00156104	rs596747	rs679077	rs679077	519	0.042859	0.00249873	rs4588825	rs7816445	rs7816445	1114	0.0306648	0.0247192	rs7017751	rs13282825	rs1584374	179	0.00137918	0.00481939	rs7460496	rs1893889	rs1893889	648	0.0701685	0.0149883	rs13251592	rs13282825	rs7016198	1129	0.0579131	0.00335057	rs72668943	rs13282825	rs1584374	0	0
chr9:14621640:14622541:clu_51780_-:ENSG00000175893.12	NA	NA	NA	NA	NA	NA	1505	0.0438951	0.322086	rs12708257	rs11790303	rs11790303	1377	0.0309309	0.00939594	rs6474842	rs11790303	rs11790303	1322	0.026217	0.0113626	rs149135564	rs10738374	rs10738374	1425	0.0128417	0.00255093	rs913416	rs11790303	rs11790303	1422	0.180476	0.0616629	rs7022099	rs11790303	rs11790303	1424	0.941649	0.0246763	rs7042232	rs11790303	rs11790303	541	0.0110545	0.0109118	rs10121529	rs11790303	rs11790303	386	0.00199052	0.00349037	rs10121529	rs13284172	rs4490946	633	0.0167149	0.00266723	rs62535352	rs10961620	rs10961620	821	0.0359389	0.00305022	rs2291680	rs11790303	rs11790303	1524	0.134603	0.0153207	rs2131881	rs11790303	rs11790303	404	0.0130047	0.0112003	rs12236064	rs12708257	rs12708257	490	0.0146315	0.0100512	rs16932354	rs10738374	rs10738374	1549	0.0289139	0.00281986	rs575376	rs11790303	rs11790303	0	1
chr9:14658887:14662215:clu_51781_-:ENSG00000175893.12	NA	NA	NA	NA	NA	NA	1505	0.0487159	0.0611552	rs12708257	rs10810199	rs17288444	1377	0.0236524	0.0131711	rs6474842	rs10961640	rs10961640	1322	0.0209199	0.0116514	rs149135564	rs10810199	rs10961640	1425	0.0100551	0.00210198	rs913416	rs10810199	rs10810199	1422	0.147659	0.0190512	rs7022099	rs10810199	rs17288444	1424	0.74065	0.0198081	rs7042232	rs10810199	rs7042232	541	0.00831275	0.0111031	rs10121529	rs10810199	rs7027971	386	0.00103356	0.00231445	rs10121529	rs10810213	rs7027971	633	0.0035341	0.00142809	rs62535352	rs10961658	rs62535352	821	0.0214045	0.00462484	rs2291680	rs10961656	rs11790280	1524	0.108657	0.0131573	rs2131881	rs10810199	rs10810195	404	0.00520848	0.00536709	rs12236064	rs10961640	rs10961640	490	0.00910339	0.010398	rs16932354	rs10810199	rs10810199	1549	0.0235195	0.00268894	rs575376	rs10810199	rs575376	0	0
chr9:14640012:14658749:clu_51781_-:ENSG00000175893.12	NA	NA	NA	NA	NA	NA	1505	0.0643335	0.00661087	rs12708257	rs10810199	rs10810199	1377	0.0301996	0.0329882	rs6474842	rs10961635	rs10961635	1322	0.0261588	0.0138595	rs149135564	rs10810199	rs10810199	1425	0.012853	0.00185286	rs913416	rs10810199	rs10810199	1422	0.19205	0.00166592	rs7022099	rs10810199	rs10810199	1424	0.965557	9.34538e-05	rs7042232	rs10810199	rs10810199	541	0.0111546	0.00215645	rs10121529	rs10810199	rs10810199	386	0.00199589	0.00202564	rs10121529	rs10810204	rs10810204	633	0.0167612	0.00188297	rs62535352	rs10961658	rs10961658	821	0.0345778	0.00523655	rs2291680	rs17288444	rs7027971	1524	0.135427	0.00946758	rs2131881	rs10810199	rs10810199	404	0.0130931	0.00976371	rs12236064	rs10961640	rs10961640	490	0.014512	0.0186221	rs16932354	rs10810199	rs10810199	1549	0.0289296	0.00245209	rs575376	rs10810199	rs10810199	0	1
chr14:37290368:37308056:clu_75749_+:ENSG00000151338.18	NA	NA	NA	NA	NA	NA	755	0.150186	0.00547128	rs60724295	rs1950524	rs60724295	683	0.00846239	0.00695213	rs7146358	rs1950524	rs1950524	701	0.0145356	0.0151439	rs10130699	rs1950524	rs61989590	723	0.0040992	0.00184836	rs117137044	rs1950524	rs1950524	723	0.00652667	0.00226701	rs7142764	rs1950524	rs1950524	723	0.413739	0.0129654	rs9805891	rs1950524	rs35006035	65	3.42612e-06	3.95219e-05	rs761678	rs11156931	rs11156931	204	0.000890809	0.00204199	rs7160129	rs1950524	rs61989590	324	0.00151231	0.00274703	rs4900658	rs1950524	rs1950524	276	0.0022555	0.00203352	rs10129645	rs1950524	rs8181946	763	0.0190937	0.0110045	rs61989524	rs1950524	rs61989590	138	0.000170538	0.000880422	rs10137084	rs11620965	rs11620941	286	0.00645871	0.013499	rs61989524	rs10141961	rs10141961	832	0.0138602	0.00259464	rs2415383	rs1950524	rs61989590	0	0
chr14:37285447:37290251:clu_75749_+:ENSG00000151338.18	NA	NA	NA	NA	NA	NA	755	0.078453	0.0104693	rs60724295	rs36134910	rs60724295	683	0.00450731	0.00329787	rs7146358	rs34153734	rs4274350	701	0.00758253	0.00812377	rs10130699	rs4274350	rs4274350	723	0.00214555	0.00113264	rs117137044	rs36134910	rs4349060	723	0.00341683	0.00134061	rs7142764	rs36134910	rs36134910	723	0.211735	0.034239	rs9805891	rs36134910	rs9805891	65	2.11435e-06	3.25491e-05	rs761678	rs12878292	rs761678	204	0.000384779	0.000991526	rs7160129	rs34153734	rs34153734	324	0.000737348	0.00118796	rs4900658	rs34153734	rs34153734	276	0.00092457	0.00105154	rs10129645	rs36134910	rs36134910	763	0.0106323	0.00656456	rs61989524	rs34153734	rs36134910	138	0.00011248	0.000658164	rs10137084	rs11620941	rs11620941	286	0.000962795	0.002314	rs61989524	rs7151222	rs7151222	832	0.00739169	0.00210832	rs2415383	rs4274350	rs4274350	0	0
chr14:37219691:37227726:clu_75746_+:ENSG00000151338.18	NA	NA	NA	NA	NA	NA	755	0.153675	0.00474986	rs60724295	rs28800853	rs28800853	683	0.00868631	0.00535655	rs7146358	rs28800853	rs28800853	701	0.0147014	0.0259259	rs10130699	rs28800853	rs28800853	723	0.004188	0.00268525	rs117137044	rs28800853	rs28800853	723	0.00667837	0.00156081	rs7142764	rs28800853	rs28800853	723	0.427186	0.00333092	rs9805891	rs28800853	rs28800853	65	2.10089e-05	0.000122687	rs761678	rs11156931	rs11156931	204	0.000922252	0.00160532	rs7160129	rs11620941	rs11620941	324	0.00155101	0.00180738	rs4900658	rs10145536	rs1950886	276	0.002345	0.00286336	rs10129645	rs10135285	rs10135285	763	0.0194788	0.0117363	rs61989524	rs28800853	rs28800853	138	0.00337765	0.0181667	rs10137084	rs28800853	rs28800853	286	0.00709487	0.0206742	rs61989524	rs28800853	rs28800853	832	0.0139995	0.0138358	rs2415383	rs28800853	rs28800853	0	0
chr14:37227838:37247103:clu_75746_+:ENSG00000151338.18	NA	NA	NA	NA	NA	NA	755	0.126452	0.0250615	rs60724295	rs10138206	rs60724295	683	0.00720892	0.00472069	rs7146358	rs10138206	rs10138206	701	0.0124742	0.0145215	rs10130699	rs10138206	rs10138206	723	0.00349766	0.00236412	rs117137044	rs10138206	rs10138206	723	0.00557577	0.0015518	rs7142764	rs10138206	rs10138206	723	0.350815	0.0196508	rs9805891	rs10138206	rs9805891	65	2.63836e-06	4.16598e-05	rs761678	rs10133673	rs10133673	204	0.00033207	0.000800076	rs7160129	rs12886692	rs12886692	324	0.000892417	0.00124224	rs4900658	rs3985275	rs9707444	276	0.00185664	0.00222861	rs10129645	rs2145179	rs2145179	763	0.0164339	0.0104064	rs61989524	rs10138206	rs10138206	138	0.0011123	0.00479914	rs10137084	rs10135427	rs10135427	286	0.00515401	0.0110918	rs61989524	rs10138206	rs10138206	832	0.0118844	0.00588788	rs2415383	rs10138206	rs10138206	0	0
chr14:37219691:37247103:clu_75746_+:ENSG00000151338.18	NA	NA	NA	NA	NA	NA	755	0.15348	0.00592544	rs60724295	rs10148078	rs1535137	683	0.00868183	0.00577144	rs7146358	rs10148078	rs10148078	701	0.0148713	0.0145783	rs10130699	rs10148078	rs1535137	723	0.00418654	0.00294903	rs117137044	rs10148078	rs1535137	723	0.00667737	0.00162623	rs7142764	rs10148078	rs1535137	723	0.426461	0.0049388	rs9805891	rs10148078	rs1535137	65	3.80545e-06	5.5356e-05	rs761678	rs11156931	rs761678	204	0.000917468	0.00359318	rs7160129	rs112798551	rs112798551	324	0.00155192	0.00194675	rs4900658	rs10139077	rs10150051	276	0.00234571	0.00251387	rs10129645	rs10148078	rs9322977	763	0.0194113	0.0150788	rs61989524	rs10148078	rs1535137	138	0.00334577	0.0100956	rs10137084	rs2019217	rs2019217	286	0.00715958	0.0112967	rs61989524	rs10137231	rs10137231	832	0.014162	0.00230949	rs2415383	rs10148078	rs10148078	0	0
chr15:24920124:24962114:clu_80766_+:ENSG00000128739.23	NA	NA	NA	NA	NA	NA	1288	0.00417772	0.00297815	rs139515059	rs10047997	rs10047997	1086	0.0065531	0.00494071	rs7178636	rs10047997	rs10047997	1092	0.00660958	0.00737825	rs12901877	rs10047997	rs10047997	1205	0.00303337	0.00134964	rs3784246	rs10047997	rs10047997	1200	0.00289248	0.00184973	rs7179849	rs10047997	rs10047997	1200	0.00157354	0.00106676	rs7180688	rs10047997	rs10047997	291	0.000157286	0.000320643	rs12912642	rs4906919	rs140984085	290	4.00748e-05	0.000141349	rs28670521	rs3867499	rs3867499	360	0.000409052	0.00070852	rs2554429	rs140958366	rs2554429	321	4.98772e-05	0.000145503	rs79315811	rs4906919	rs4906919	1315	0.00772788	0.00465958	rs56162752	rs10047997	rs10047997	351	0.00384685	0.0043035	rs11635023	rs10047997	rs10047997	356	0.00151833	0.00387997	rs7180688	rs12232318	rs140984085	1342	0.00322082	0.00170506	rs7180688	rs10047997	rs10047997	0	0
chr15:24920124:24962114:clu_80766_+:ENSG00000273173.5	NA	NA	NA	NA	NA	NA	1060	0.00360213	0.00297444	rs2356290	rs10047997	rs10047997	856	0.00616913	0.0049838	rs7178636	rs10047997	rs10047997	836	0.00585058	0.00743166	rs12901877	rs10047997	rs10047997	993	0.00155531	0.00113111	rs7183925	rs10047997	rs10047997	988	0.0015695	0.00166097	rs7179849	rs10047997	rs10047997	988	0.00152261	0.00107722	rs7180688	rs10047997	rs10047997	285	0.000163697	0.000325893	rs12912642	rs4906919	rs140984085	268	7.78049e-05	0.000250423	rs2883788	rs3867499	rs2883788	307	0.0006288	0.000815958	rs4331321	rs140958366	rs4331321	363	0.000284061	0.000598769	rs17115340	rs4906919	rs17115340	1084	0.00661224	0.00458224	rs56162752	rs10047997	rs10047997	262	0.00247796	0.00396462	rs11635023	rs10047997	rs10047997	306	0.00120365	0.00374027	rs7180688	rs12232318	rs140984085	1097	0.00253959	0.00162891	rs7180688	rs10047997	rs10047997	0	0
chr15:24920124:24962114:clu_80766_+:ENSG00000214265.11	NA	NA	NA	NA	NA	NA	1060	0.00360213	0.00297444	rs2356290	rs10047997	rs10047997	856	0.00616913	0.0049838	rs7178636	rs10047997	rs10047997	836	0.00585058	0.00743166	rs12901877	rs10047997	rs10047997	993	0.00155531	0.00113111	rs7183925	rs10047997	rs10047997	988	0.0015695	0.00166097	rs7179849	rs10047997	rs10047997	988	0.00152261	0.00107722	rs7180688	rs10047997	rs10047997	285	0.000163697	0.000325893	rs12912642	rs4906919	rs140984085	268	7.78049e-05	0.000250423	rs2883788	rs3867499	rs2883788	307	0.0006288	0.000815958	rs4331321	rs140958366	rs4331321	363	0.000284061	0.000598769	rs17115340	rs4906919	rs17115340	1084	0.00661224	0.00458224	rs56162752	rs10047997	rs10047997	262	0.00247796	0.00396462	rs11635023	rs10047997	rs10047997	306	0.00120365	0.00374027	rs7180688	rs12232318	rs140984085	1097	0.00253959	0.00162891	rs7180688	rs10047997	rs10047997	0	0
chr15:25059718:25061950:clu_80771_+:ENSG00000224078.15	NA	NA	NA	NA	NA	NA	1063	0.00971078	0.00388312	rs2356290	rs1812905	rs1812905	862	0.0215835	0.00924459	rs7178636	rs1812905	rs1812905	840	0.019289	0.0156334	rs8032143	rs1812905	rs1812905	992	0.00449468	0.00211901	rs7183925	rs1812905	rs719704	987	0.00434358	0.00178252	rs7179849	rs1812905	rs1812905	987	0.00423737	0.0014079	rs7180688	rs1812905	rs1812905	287	0.00159242	0.00310625	rs12912642	rs1812905	rs1812905	263	0.00233771	0.00268747	rs2883788	rs1812905	rs1812905	304	0.0029806	0.00224054	rs4331321	rs11634716	rs2554429	354	0.00525821	0.00182063	rs17115340	rs1812905	rs1812905	1085	0.018005	0.0115605	rs56162752	rs1812905	rs11634716	259	0.000884	0.00171167	rs11635023	rs2554443	rs2554443	323	0.00598742	0.00841247	rs7180688	rs719704	rs7174637	1098	0.00822309	0.00245849	rs7180688	rs1812905	rs1812905	0	0
chr15:25083675:25085473:clu_80774_+:ENSG00000224078.15	NA	NA	NA	NA	NA	NA	1063	0.0108005	0.00525424	rs2356290	rs8031260	rs8031260	862	0.0241375	0.0098266	rs7178636	rs8031260	rs8031260	840	0.0213408	0.0220656	rs8032143	rs8031260	rs8031260	992	0.00501038	0.00158586	rs7183925	rs8031260	rs8031260	987	0.00484007	0.00178317	rs7179849	rs8031260	rs8031260	987	0.00472116	0.00152802	rs7180688	rs8031260	rs8031260	287	0.00188841	0.00172529	rs12912642	rs8042796	rs8042796	263	0.00274267	0.00185771	rs2883788	rs1124767	rs1124767	304	0.00430221	0.00178657	rs4331321	rs11634716	rs11634716	354	0.00718084	0.00164803	rs17115340	rs12441340	rs12441340	1085	0.019885	0.0199903	rs56162752	rs8031260	rs8031260	259	0.0112059	0.0085152	rs11635023	rs7495359	rs7495359	323	0.00865873	0.00943898	rs7180688	rs6420956	rs6420956	1098	0.00915284	0.00207687	rs7180688	rs8031260	rs8031260	0	0
chr18:66538666:66543971:clu_95578_-:ENSG00000071991.9	NA	NA	NA	NA	NA	NA	1013	0.00660077	0.00531711	rs118006598	rs7232154	rs7232154	887	0.0283985	0.0276235	rs473858	rs7232154	rs7232154	780	0.0327433	0.053346	rs1622490	rs7232154	rs7232154	979	0.0138013	0.177242	rs17076243	rs7232154	rs17799413	979	0.00286115	0.00249894	rs4363943	rs7232154	rs7232154	979	0.0032619	0.00585571	rs113580283	rs7232154	rs7232154	236	0.000391609	0.00099773	rs4892254	rs2040212	rs2040212	226	0.000103776	0.000460108	rs73543822	rs9636051	rs77661143	495	0.0265523	0.0967249	rs7233749	rs7232154	rs7232154	182	0.000843069	0.00656443	rs1606000	rs7232154	rs58286704	1015	0.017741	0.017765	rs9319710	rs7232154	rs8087996	454	0.00083316	0.00143336	rs2040213	rs4401142	rs2040213	453	0.0107722	0.0175911	rs530867	rs7232154	rs7232154	1037	0.00388809	0.00344706	rs76064324	rs7232154	rs17799413	0	0
chr18:66535107:66543971:clu_95578_-:ENSG00000071991.9	NA	NA	NA	NA	NA	NA	1013	0.00660404	0.00531059	rs118006598	rs113320552	rs72936220	887	0.0284147	0.027663	rs473858	rs17737259	rs72936220	780	0.0327608	0.0532973	rs1622490	rs113320552	rs17799542	979	0.0137788	0.179011	rs17076243	rs17737259	rs17799413	979	0.00286275	0.00246601	rs4363943	rs17737259	rs72954422	979	0.00326335	0.00593321	rs113580283	rs17737259	rs17799413	236	0.000563417	0.00140032	rs4892254	rs2040212	rs2040212	226	0.000107332	0.00032752	rs73543822	rs9636051	rs9636051	495	0.0265687	0.0966711	rs7233749	rs113320552	rs17737259	182	0.000843356	0.00682341	rs1606000	rs113320552	rs58286704	1015	0.0177516	0.0176534	rs9319710	rs113320552	rs8087996	454	0.00132145	0.00161937	rs2040213	rs4401142	rs4401142	453	0.0107799	0.0173782	rs530867	rs113320552	rs7232154	1037	0.00388994	0.00345735	rs76064324	rs113320552	rs17799413	0	0
chr18:66535107:66538529:clu_95578_-:ENSG00000071991.9	NA	NA	NA	NA	NA	NA	1013	0.00660404	0.00531016	rs118006598	rs7232154	rs72936220	887	0.0284147	0.0276621	rs473858	rs7232154	rs7232154	780	0.0327602	0.0533153	rs1622490	rs7232154	rs7232154	979	0.0137897	0.178362	rs17076243	rs7232154	rs17799413	979	0.00286275	0.00246398	rs4363943	rs7232154	rs72954422	979	0.00326334	0.00593602	rs113580283	rs7232154	rs17799413	236	9.13775e-05	0.000319962	rs4892254	rs2040212	rs9636051	226	0.000140768	0.000348434	rs73543822	rs9636051	rs9636051	495	0.0265309	0.0979555	rs7233749	rs7232154	rs7232154	182	0.000843342	0.00684035	rs1606000	rs7232154	rs58286704	1015	0.0177536	0.0175471	rs9319710	rs7232154	rs8087996	454	0.00140452	0.00161848	rs2040213	rs4401142	rs4401142	453	0.0107753	0.0177974	rs530867	rs7232154	rs7232154	1037	0.00388995	0.00345494	rs76064324	rs7232154	rs17799413	0	0
chr18:26082528:26087501:clu_95232_-:ENSG00000141380.14	NA	NA	NA	NA	NA	NA	909	0.0059257	0.00355491	rs2186966	rs2959356	rs2959356	800	0.00776681	0.00565465	rs34676911	rs12607839	rs2879281	818	0.0058734	0.00611765	rs34876256	rs12607839	rs7242194	879	0.00645336	0.0497407	rs8091309	rs2959356	rs607404	879	0.00188944	0.00383698	rs76261302	rs2959356	rs607404	879	0.00152912	0.00102426	rs76261302	rs2959356	rs2959356	358	0.00254824	0.00162679	rs34046278	rs600619	rs12457652	388	0.00192996	0.00119661	rs76608624	rs600619	rs600619	607	0.00508221	0.00325051	rs57044552	rs12607839	rs12457652	512	0.00319236	0.00435758	rs11875094	rs12455292	rs11875094	917	0.0128823	0.00766574	rs76030191	rs2959356	rs607404	49	9.61043e-06	0.000175932	rs12969120	rs11660421	rs11660421	110	7.76408e-05	0.000482658	rs80021075	rs4638665	rs4638665	926	0.00526689	0.00194642	rs6508396	rs2959356	rs2959356	0	0
chr19:52888253:52890241:clu_98423_-:ENSG00000198538.11	NA	NA	NA	NA	NA	NA	1961	0.0822384	0.00545804	rs11671954	rs11084200	rs11084200	1546	0.0258509	0.0127387	rs10412842	rs11084200	rs11084200	959	0.0203972	0.0344698	rs12980465	rs11084200	rs11084200	1381	0.0682954	0.00234274	rs329716	rs11084200	rs11084200	1362	0.196685	0.00145533	rs329716	rs11084200	rs11084200	1362	0.0390471	0.00157152	rs4802985	rs11084200	rs11084200	552	0.00655672	0.00165706	rs71361282	rs79423073	rs79423073	732	0.00690777	0.00495293	rs12980465	rs11084200	rs11084200	690	0.00221807	0.00338262	rs55769230	rs7247533	rs58476100	882	0.00634309	0.00340441	rs76886710	rs11669868	rs7253566	2001	0.0598086	0.177325	rs12459037	rs11084200	rs11084200	456	0.0236731	0.00796284	rs62117388	rs6509700	rs6509700	747	0.0113173	0.00601913	rs7253472	rs10426929	rs142256609	2160	0.0218588	0.0041109	rs143325682	rs11084200	rs11084200	0	0
chr19:52808133:52890241:clu_98423_-:ENSG00000198538.11	NA	NA	NA	NA	NA	NA	1961	0.0823852	0.00368861	rs11671954	rs2162919	rs2162919	1546	0.0258805	0.0116133	rs10412842	rs2162919	rs2162919	959	0.0204267	0.0330756	rs12980465	rs2162919	rs2162919	1381	0.0683626	0.00136664	rs329716	rs2162919	rs2162919	1362	0.196738	0.00119478	rs329716	rs2162919	rs2162919	1362	0.0390555	0.00136189	rs4802985	rs2162919	rs2162919	552	0.00645119	0.00166034	rs71361282	rs79423073	rs79423073	732	0.00690467	0.00540558	rs12980465	rs11084200	rs11084200	690	0.0209902	0.00728692	rs55769230	rs7247533	rs7247533	882	0.036828	0.00250292	rs76886710	rs11669868	rs11669868	2001	0.0452351	0.37779	rs12459037	rs2162919	rs6509701	456	0.023674	0.00796711	rs62117388	rs6509700	rs6509700	747	0.0326526	0.0081495	rs7253472	rs10414653	rs8105147	2160	0.0218765	0.00330744	rs143325682	rs2162919	rs2162919	0	0
chr19:52849213:52853872:clu_98423_-:ENSG00000198538.11	NA	NA	NA	NA	NA	NA	1961	0.0761778	0.0400416	rs11671954	rs7259073	rs7259073	1546	0.0249796	0.00716315	rs10412842	rs7259073	rs7259073	959	0.00186279	0.00196014	rs12980465	rs28540338	rs28540338	1381	0.0448145	0.319679	rs329716	rs7259073	rs7259073	1362	0.181336	0.0433176	rs329716	rs7259073	rs7259073	1362	0.0374611	0.004598	rs4802985	rs7259073	rs7259073	552	0.00541722	0.149815	rs71361282	rs7259073	rs7259073	732	0.00598558	0.102509	rs12980465	rs7259073	rs7259073	690	0.001638	0.00182947	rs55769230	rs28540338	rs7247568	882	0.0127818	0.0041191	rs76886710	rs4803011	rs4803011	2001	0.0626661	0.10196	rs12459037	rs7259073	rs7259073	456	0.000890556	0.00207506	rs62117388	rs11084203	rs62117388	747	0.00280239	0.00334196	rs7253472	rs7245999	rs7253472	2160	0.0209534	0.00505152	rs143325682	rs7259073	rs7259073	0	0
chr19:52849213:52854258:clu_98423_-:ENSG00000198538.11	NA	NA	NA	NA	NA	NA	1961	0.0823213	0.00446093	rs11671954	rs62118483	rs73061468	1546	0.0246389	0.0590298	rs10412842	rs73061468	rs73061468	959	0.0200452	0.051061	rs12980465	rs62118487	rs62118487	1381	0.0683432	0.0016497	rs329716	rs62118483	rs73061468	1362	0.196711	0.00133084	rs329716	rs62118483	rs62118483	1362	0.0390155	0.00238306	rs4802985	rs62118483	rs62118483	552	0.000662115	0.000927088	rs71361282	rs1089764	rs1089764	732	0.000817098	0.000740877	rs12980465	rs12971576	rs71361282	690	0.0205794	0.0017225	rs55769230	rs10411742	rs10411742	882	0.0363207	0.0119349	rs76886710	rs12982142	rs12982142	2001	0.0719725	0.0100158	rs12459037	rs62118483	rs73061468	456	0.0235292	0.0140367	rs62117388	rs62118483	rs73061470	747	0.0378114	0.0171604	rs7253472	rs62118483	rs73061468	2160	0.021644	0.0138993	rs143325682	rs62118483	rs73061470	0	0
chr19:52849213:52890241:clu_98423_-:ENSG00000198538.11	NA	NA	NA	NA	NA	NA	1961	0.0823865	0.00367222	rs11671954	rs2162919	rs2162919	1546	0.0258797	0.0116439	rs10412842	rs2162919	rs2162919	959	0.0204101	0.0338623	rs12980465	rs2162919	rs2162919	1381	0.0683638	0.00134874	rs329716	rs2162919	rs2162919	1362	0.19674	0.00118434	rs329716	rs2162919	rs2162919	1362	0.0390556	0.00135977	rs4802985	rs2162919	rs2162919	552	0.00662532	0.00164924	rs71361282	rs79423073	rs79423073	732	0.00690349	0.00557595	rs12980465	rs11084200	rs11084200	690	0.0217327	0.00730686	rs55769230	rs7247533	rs7247533	882	0.0368434	0.00244326	rs76886710	rs11669868	rs11669868	2001	0.047596	0.345315	rs12459037	rs2162919	rs2162919	456	0.0236741	0.00796308	rs62117388	rs6509700	rs6509700	747	0.0380398	0.00901278	rs7253472	rs8105117	rs8105147	2160	0.0218766	0.00330219	rs143325682	rs2162919	rs2162919	0	0
chr19:52854126:52854258:clu_98423_-:ENSG00000198538.11	NA	NA	NA	NA	NA	NA	1961	0.0611743	0.0311512	rs11671954	rs7259073	rs7259073	1546	0.0198754	0.00595855	rs10412842	rs7259073	rs7259073	959	0.0019708	0.00197515	rs12980465	rs28540338	rs12980465	1381	0.0389426	0.261211	rs329716	rs7259073	rs7259073	1362	0.146274	0.0355996	rs329716	rs7259073	rs7259073	1362	0.0299827	0.00437954	rs4802985	rs7259073	rs7259073	552	0.00439131	0.118836	rs71361282	rs7259073	rs7259073	732	0.00481785	0.080167	rs12980465	rs7259073	rs7259073	690	0.00157166	0.00179022	rs55769230	rs28540338	rs55769230	882	0.00689806	0.00341046	rs76886710	rs6509698	rs6509698	2001	0.0511996	0.0787367	rs12459037	rs7259073	rs7259073	456	0.00097408	0.00211003	rs62117388	rs62115398	rs62117388	747	0.00339289	0.00394208	rs7253472	rs6509704	rs11666728	2160	0.0166945	0.00457095	rs143325682	rs7259073	rs7259073	0	0
chr19:52854126:52854258:clu_98423_-:ENSG00000204604.13	NA	NA	NA	NA	NA	NA	1961	0.0611743	0.0311512	rs11671954	rs7259073	rs7259073	1546	0.0198754	0.00595855	rs10412842	rs7259073	rs7259073	959	0.0019708	0.00197515	rs12980465	rs28540338	rs12980465	1381	0.0389426	0.261211	rs329716	rs7259073	rs7259073	1362	0.146274	0.0355996	rs329716	rs7259073	rs7259073	1362	0.0299827	0.00437954	rs4802985	rs7259073	rs7259073	552	0.00439131	0.118836	rs71361282	rs7259073	rs7259073	732	0.00481785	0.080167	rs12980465	rs7259073	rs7259073	690	0.00157166	0.00179022	rs55769230	rs28540338	rs55769230	882	0.00689806	0.00341046	rs76886710	rs6509698	rs6509698	2001	0.0511996	0.0787367	rs12459037	rs7259073	rs7259073	456	0.00097408	0.00211003	rs62117388	rs62115398	rs62117388	747	0.00339289	0.00394208	rs7253472	rs6509704	rs11666728	2160	0.0166945	0.00457095	rs143325682	rs7259073	rs7259073	0	0
chr19:52849213:52854258:clu_98423_-:ENSG00000204604.13	NA	NA	NA	NA	NA	NA	1961	0.0823213	0.00446093	rs11671954	rs62118483	rs73061468	1546	0.0246389	0.0590298	rs10412842	rs73061468	rs73061468	959	0.0200452	0.051061	rs12980465	rs62118487	rs62118487	1381	0.0683432	0.0016497	rs329716	rs62118483	rs73061468	1362	0.196711	0.00133084	rs329716	rs62118483	rs62118483	1362	0.0390155	0.00238306	rs4802985	rs62118483	rs62118483	552	0.000662115	0.000927088	rs71361282	rs1089764	rs1089764	732	0.000817098	0.000740877	rs12980465	rs12971576	rs71361282	690	0.0205794	0.0017225	rs55769230	rs10411742	rs10411742	882	0.0363207	0.0119349	rs76886710	rs12982142	rs12982142	2001	0.0719725	0.0100158	rs12459037	rs62118483	rs73061468	456	0.0235292	0.0140367	rs62117388	rs62118483	rs73061470	747	0.0378114	0.0171604	rs7253472	rs62118483	rs73061468	2160	0.021644	0.0138993	rs143325682	rs62118483	rs73061470	0	0
chr19:52849213:52890241:clu_98423_-:ENSG00000204604.13	NA	NA	NA	NA	NA	NA	1961	0.0823865	0.00367222	rs11671954	rs2162919	rs2162919	1546	0.0258797	0.0116439	rs10412842	rs2162919	rs2162919	959	0.0204101	0.0338623	rs12980465	rs2162919	rs2162919	1381	0.0683638	0.00134874	rs329716	rs2162919	rs2162919	1362	0.19674	0.00118434	rs329716	rs2162919	rs2162919	1362	0.0390556	0.00135977	rs4802985	rs2162919	rs2162919	552	0.00662532	0.00164924	rs71361282	rs79423073	rs79423073	732	0.00690349	0.00557595	rs12980465	rs11084200	rs11084200	690	0.0217327	0.00730686	rs55769230	rs7247533	rs7247533	882	0.0368434	0.00244326	rs76886710	rs11669868	rs11669868	2001	0.047596	0.345315	rs12459037	rs2162919	rs2162919	456	0.0236741	0.00796308	rs62117388	rs6509700	rs6509700	747	0.0380398	0.00901278	rs7253472	rs8105117	rs8105147	2160	0.0218766	0.00330219	rs143325682	rs2162919	rs2162919	0	0
chr19:52849213:52853872:clu_98423_-:ENSG00000204604.13	NA	NA	NA	NA	NA	NA	1961	0.0761778	0.0400416	rs11671954	rs7259073	rs7259073	1546	0.0249796	0.00716315	rs10412842	rs7259073	rs7259073	959	0.00186279	0.00196014	rs12980465	rs28540338	rs28540338	1381	0.0448145	0.319679	rs329716	rs7259073	rs7259073	1362	0.181336	0.0433176	rs329716	rs7259073	rs7259073	1362	0.0374611	0.004598	rs4802985	rs7259073	rs7259073	552	0.00541722	0.149815	rs71361282	rs7259073	rs7259073	732	0.00598558	0.102509	rs12980465	rs7259073	rs7259073	690	0.001638	0.00182947	rs55769230	rs28540338	rs7247568	882	0.0127818	0.0041191	rs76886710	rs4803011	rs4803011	2001	0.0626661	0.10196	rs12459037	rs7259073	rs7259073	456	0.000890556	0.00207506	rs62117388	rs11084203	rs62117388	747	0.00280239	0.00334196	rs7253472	rs7245999	rs7253472	2160	0.0209534	0.00505152	rs143325682	rs7259073	rs7259073	0	0
chr19:52888253:52890241:clu_98423_-:ENSG00000204604.13	NA	NA	NA	NA	NA	NA	1961	0.0822384	0.00545804	rs11671954	rs11084200	rs11084200	1546	0.0258509	0.0127387	rs10412842	rs11084200	rs11084200	959	0.0203972	0.0344698	rs12980465	rs11084200	rs11084200	1381	0.0682954	0.00234274	rs329716	rs11084200	rs11084200	1362	0.196685	0.00145533	rs329716	rs11084200	rs11084200	1362	0.0390471	0.00157152	rs4802985	rs11084200	rs11084200	552	0.00655672	0.00165706	rs71361282	rs79423073	rs79423073	732	0.00690777	0.00495293	rs12980465	rs11084200	rs11084200	690	0.00221807	0.00338262	rs55769230	rs7247533	rs58476100	882	0.00634309	0.00340441	rs76886710	rs11669868	rs7253566	2001	0.0598086	0.177325	rs12459037	rs11084200	rs11084200	456	0.0236731	0.00796284	rs62117388	rs6509700	rs6509700	747	0.0113173	0.00601913	rs7253472	rs10426929	rs142256609	2160	0.0218588	0.0041109	rs143325682	rs11084200	rs11084200	0	0
chr19:52808133:52890241:clu_98423_-:ENSG00000204604.13	NA	NA	NA	NA	NA	NA	1961	0.0823852	0.00368861	rs11671954	rs2162919	rs2162919	1546	0.0258805	0.0116133	rs10412842	rs2162919	rs2162919	959	0.0204267	0.0330756	rs12980465	rs2162919	rs2162919	1381	0.0683626	0.00136664	rs329716	rs2162919	rs2162919	1362	0.196738	0.00119478	rs329716	rs2162919	rs2162919	1362	0.0390555	0.00136189	rs4802985	rs2162919	rs2162919	552	0.00645119	0.00166034	rs71361282	rs79423073	rs79423073	732	0.00690467	0.00540558	rs12980465	rs11084200	rs11084200	690	0.0209902	0.00728692	rs55769230	rs7247533	rs7247533	882	0.036828	0.00250292	rs76886710	rs11669868	rs11669868	2001	0.0452351	0.37779	rs12459037	rs2162919	rs6509701	456	0.023674	0.00796711	rs62117388	rs6509700	rs6509700	747	0.0326526	0.0081495	rs7253472	rs10414653	rs8105147	2160	0.0218765	0.00330744	rs143325682	rs2162919	rs2162919	0	0
chr19:52881983:52888127:clu_98426_-:ENSG00000182986.14	NA	NA	NA	NA	NA	NA	1884	0.0779392	0.00386534	rs11671954	rs6509701	rs6509701	1482	0.0219618	0.0111834	rs35443760	rs6509701	rs6509701	880	0.0306915	0.0313581	rs10423215	rs6509701	rs2162919	1320	0.0952641	0.00196353	rs329716	rs6509701	rs6509701	1300	0.192464	0.00203144	rs329716	rs6509701	rs329716	1300	0.0359543	0.0014394	rs4802985	rs6509701	rs6509701	571	0.00158935	0.00089906	rs71361282	rs79423073	rs79423073	755	0.00507246	0.00246524	rs12980465	rs6509700	rs11084200	699	0.00768577	0.00338564	rs7247648	rs7247533	rs7247533	870	0.00353523	0.00319325	rs76886710	rs6509698	rs7253566	1929	0.0442582	0.361932	rs12459037	rs6509701	rs6509701	359	0.00399712	0.00301076	rs62117388	rs6509700	rs6509700	710	0.00333731	0.00384506	rs7253472	rs12971612	rs7253472	2078	0.021594	0.00328063	rs143325682	rs6509701	rs6509701	0	0
chr19:52888253:52890241:clu_98423_-:ENSG00000182986.14	NA	NA	NA	NA	NA	NA	1884	0.0809485	0.00546647	rs11671954	rs11084200	rs11084200	1482	0.0227934	0.01278	rs35443760	rs11084200	rs11084200	880	0.0317028	0.0340753	rs10423215	rs11084200	rs11084200	1320	0.0989554	0.00226508	rs329716	rs11084200	rs11084200	1300	0.200097	0.00144875	rs329716	rs11084200	rs11084200	1300	0.0373533	0.0015739	rs4802985	rs11084200	rs11084200	571	0.00668536	0.00165377	rs71361282	rs79423073	rs79423073	755	0.00710385	0.00494814	rs12980465	rs11084200	rs11084200	699	0.00310478	0.00405971	rs7247648	rs7247533	rs58476100	870	0.00734439	0.00380222	rs76886710	rs11669868	rs7253566	1929	0.0593539	0.177299	rs12459037	rs11084200	rs11084200	359	0.0145815	0.00796996	rs62117388	rs6509700	rs6509700	710	0.0109191	0.00590102	rs7253472	rs10426929	rs142256609	2078	0.0223931	0.00410895	rs143325682	rs11084200	rs11084200	0	0
chr19:52854126:52854258:clu_98423_-:ENSG00000182986.14	NA	NA	NA	NA	NA	NA	1884	0.0605614	0.0314297	rs11671954	rs7259073	rs7259073	1482	0.0176645	0.00598444	rs35443760	rs7259073	rs7259073	880	0.00287265	0.00293608	rs10423215	rs28540338	rs1661931	1320	0.0571901	0.257349	rs329716	rs7259073	rs7259073	1300	0.150033	0.0358203	rs329716	rs7259073	rs7259073	1300	0.028925	0.00436574	rs4802985	rs7259073	rs7259073	571	0.00449861	0.1192	rs71361282	rs7259073	rs7259073	755	0.00498302	0.0805367	rs12980465	rs7259073	rs7259073	699	0.00219426	0.00249408	rs7247648	rs28540338	rs7247648	870	0.00807132	0.00379458	rs76886710	rs6509698	rs6509698	1929	0.0510959	0.0794944	rs12459037	rs7259073	rs7259073	359	0.000489181	0.00133618	rs62117388	rs62115398	rs62117388	710	0.00322314	0.00386174	rs7253472	rs6509704	rs11666728	2078	0.0172165	0.00460871	rs143325682	rs7259073	rs7259073	0	0
chr19:52808133:52890241:clu_98423_-:ENSG00000182986.14	NA	NA	NA	NA	NA	NA	1884	0.0810932	0.00369371	rs11671954	rs2162919	rs2162919	1482	0.0228196	0.0116497	rs35443760	rs2162919	rs2162919	880	0.0317483	0.0326921	rs10423215	rs2162919	rs2162919	1320	0.0990495	0.00132105	rs329716	rs2162919	rs2162919	1300	0.200149	0.00118932	rs329716	rs2162919	rs2162919	1300	0.0373613	0.00136388	rs4802985	rs2162919	rs2162919	571	0.00657921	0.00165789	rs71361282	rs79423073	rs79423073	755	0.00710067	0.00539958	rs12980465	rs11084200	rs11084200	699	0.0291111	0.007248	rs7247648	rs7247533	rs7247533	870	0.0430779	0.00247931	rs76886710	rs11669868	rs11669868	1929	0.0448773	0.377961	rs12459037	rs2162919	rs6509701	359	0.0145821	0.00797429	rs62117388	rs6509700	rs6509700	710	0.0317652	0.00800021	rs7253472	rs10414653	rs8105147	2078	0.0224113	0.00330559	rs143325682	rs2162919	rs2162919	0	0
chr19:52849213:52853872:clu_98423_-:ENSG00000182986.14	NA	NA	NA	NA	NA	NA	1884	0.0750745	0.0401609	rs11671954	rs7259073	rs7259073	1482	0.0220611	0.00719117	rs35443760	rs7259073	rs7259073	880	0.00275334	0.00280338	rs10423215	rs28540338	rs10423215	1320	0.0656847	0.312915	rs329716	rs7259073	rs7259073	1300	0.184814	0.0432189	rs329716	rs7259073	rs7259073	1300	0.0358972	0.00460538	rs4802985	rs7259073	rs7259073	571	0.00552844	0.1497	rs71361282	rs7259073	rs7259073	755	0.00616242	0.102496	rs12980465	rs7259073	rs7259073	699	0.00230622	0.00248041	rs7247648	rs28540338	rs7247648	870	0.0150528	0.00445096	rs76886710	rs4803011	rs4803011	1929	0.0622595	0.102198	rs12459037	rs7259073	rs7259073	359	0.000446499	0.00136773	rs62117388	rs11084203	rs62117388	710	0.0026398	0.00326531	rs7253472	rs7245999	rs7253472	2078	0.0214977	0.00505769	rs143325682	rs7259073	rs7259073	0	0
chr19:52849213:52854258:clu_98423_-:ENSG00000182986.14	NA	NA	NA	NA	NA	NA	1884	0.0787473	0.00523782	rs11671954	rs11667299	rs11667299	1482	0.0211383	0.0594418	rs35443760	rs11667299	rs62118520	880	0.0245304	0.0179588	rs10423215	rs7245546	rs12985319	1320	0.096406	0.00201247	rs329716	rs11667299	rs62118520	1300	0.194784	0.00203201	rs329716	rs11667299	rs11667299	1300	0.03635	0.00247303	rs4802985	rs11667299	rs62118520	571	0.000518828	0.000687997	rs71361282	rs12971576	rs71361282	755	0.000857645	0.000755885	rs12980465	rs12971576	rs71361282	699	0.0228632	0.00252541	rs7247648	rs7245546	rs7245546	870	0.0297445	0.00745038	rs76886710	rs12985319	rs12985319	1929	0.0691212	0.0150756	rs12459037	rs11667299	rs62118520	359	0.0135507	0.0449427	rs62117388	rs11667299	rs62118520	710	0.0350989	0.0313671	rs7253472	rs11667299	rs11667299	2078	0.0217426	0.00697157	rs143325682	rs11667299	rs11667299	0	0
chr19:52849213:52890241:clu_98423_-:ENSG00000182986.14	NA	NA	NA	NA	NA	NA	1884	0.0810945	0.00367739	rs11671954	rs2162919	rs2162919	1482	0.0228189	0.0116805	rs35443760	rs2162919	rs2162919	880	0.0317227	0.0334716	rs10423215	rs2162919	rs2162919	1320	0.0990512	0.00130382	rs329716	rs2162919	rs2162919	1300	0.200152	0.00117894	rs329716	rs2162919	rs2162919	1300	0.0373614	0.00136176	rs4802985	rs2162919	rs2162919	571	0.00675404	0.00164616	rs71361282	rs79423073	rs79423073	755	0.00709946	0.00556926	rs12980465	rs11084200	rs11084200	699	0.030117	0.00723722	rs7247648	rs7247533	rs7247533	870	0.0430955	0.00241995	rs76886710	rs11669868	rs11669868	1929	0.0472233	0.345444	rs12459037	rs2162919	rs2162919	359	0.0145821	0.00797024	rs62117388	rs6509700	rs6509700	710	0.0368821	0.00888	rs7253472	rs8105117	rs8105147	2078	0.0224114	0.00330038	rs143325682	rs2162919	rs2162919	0	0
chr19:52854126:52854258:clu_98423_-:ENSG00000213793.5	NA	NA	NA	NA	NA	NA	1862	0.0595352	0.0314368	rs11671954	rs7259073	rs7259073	1449	0.0156657	0.00595942	rs35443760	rs7259073	rs7259073	842	0.00359455	0.00359955	rs10423215	rs28540338	rs1661931	1284	0.062713	0.255476	rs329716	rs7259073	rs7259073	1264	0.150278	0.0358141	rs329716	rs7259073	rs7259073	1264	0.0285892	0.0043616	rs4802985	rs7259073	rs7259073	571	0.00450074	0.119213	rs71361282	rs7259073	rs7259073	761	0.00500256	0.0805209	rs12980465	rs7259073	rs7259073	673	0.00213125	0.00248992	rs7247648	rs28540338	rs7247648	816	0.00780513	0.00374894	rs76886710	rs6509698	rs6509698	1906	0.0507542	0.0794944	rs12459037	rs7259073	rs7259073	381	0.000509754	0.0013101	rs62117388	rs62115398	rs62117388	726	0.00336498	0.00393506	rs7253472	rs6509704	rs11666728	2049	0.0170768	0.0046093	rs143325682	rs7259073	rs7259073	0	0
chr19:52849213:52890241:clu_98423_-:ENSG00000213793.5	NA	NA	NA	NA	NA	NA	1862	0.0797734	0.00368267	rs11671954	rs2162919	rs2162919	1449	0.0202396	0.0117113	rs35443760	rs2162919	rs2162919	842	0.0407625	0.0331591	rs10423215	rs2162919	rs2162919	1284	0.10838	0.00129001	rs329716	rs2162919	rs2162919	1264	0.20054	0.00117797	rs329716	rs2162919	rs2162919	1264	0.0369391	0.00136196	rs4802985	rs2162919	rs2162919	571	0.00675704	0.00164629	rs71361282	rs79423073	rs79423073	761	0.00712787	0.00556958	rs12980465	rs11084200	rs11084200	673	0.029991	0.00722373	rs7247648	rs7247533	rs7247533	816	0.0423142	0.0024066	rs76886710	rs11669868	rs11669868	1906	0.0469299	0.345551	rs12459037	rs2162919	rs2162919	381	0.0146137	0.00800923	rs62117388	rs6509700	rs6509700	726	0.0378256	0.00885403	rs7253472	rs8105117	rs8105147	2049	0.0222486	0.00330093	rs143325682	rs2162919	rs2162919	0	0
chr19:52881983:52888127:clu_98426_-:ENSG00000213793.5	NA	NA	NA	NA	NA	NA	1862	0.0766697	0.00386476	rs11671954	rs6509701	rs6509701	1449	0.0194809	0.0112074	rs35443760	rs6509701	rs6509701	842	0.0394477	0.0311106	rs10423215	rs6509701	rs2162919	1284	0.104242	0.00197782	rs329716	rs6509701	rs6509701	1264	0.192855	0.00202853	rs329716	rs6509701	rs329716	1264	0.0355511	0.00143712	rs4802985	rs6509701	rs6509701	571	0.00158987	0.000899301	rs71361282	rs79423073	rs79423073	761	0.00509271	0.00246561	rs12980465	rs6509700	rs11084200	673	0.00756662	0.00337787	rs7247648	rs7247533	rs7247533	816	0.00325052	0.00314052	rs76886710	rs6509698	rs7253566	1906	0.0439784	0.362106	rs12459037	rs6509701	rs6509701	381	0.00401104	0.00302751	rs62117388	rs6509700	rs6509700	726	0.00343915	0.00392187	rs7253472	rs12971612	rs7253472	2049	0.0214365	0.0032811	rs143325682	rs6509701	rs6509701	0	0
chr19:52849213:52853872:clu_98423_-:ENSG00000213793.5	NA	NA	NA	NA	NA	NA	1862	0.0738382	0.0402081	rs11671954	rs7259073	rs7259073	1449	0.0195673	0.0072032	rs35443760	rs7259073	rs7259073	842	0.00344624	0.00347689	rs10423215	rs28540338	rs10423215	1284	0.0721031	0.310647	rs329716	rs7259073	rs7259073	1264	0.185168	0.0431882	rs329716	rs7259073	rs7259073	1264	0.0354896	0.0046052	rs4802985	rs7259073	rs7259073	571	0.00553088	0.149712	rs71361282	rs7259073	rs7259073	761	0.00618689	0.102496	rs12980465	rs7259073	rs7259073	673	0.00223941	0.00247601	rs7247648	rs28540338	rs7247648	816	0.014692	0.00440811	rs76886710	rs4803011	rs4803011	1906	0.0618726	0.10223	rs12459037	rs7259073	rs7259073	381	0.000469707	0.00134404	rs62117388	rs11084203	rs62117388	726	0.00275702	0.00333638	rs7253472	rs7245999	rs7253472	2049	0.0213381	0.00505804	rs143325682	rs7259073	rs7259073	0	0
chr19:52888253:52890241:clu_98423_-:ENSG00000213793.5	NA	NA	NA	NA	NA	NA	1862	0.0796295	0.00547433	rs11671954	rs11084200	rs11084200	1449	0.020217	0.0128138	rs35443760	rs11084200	rs11084200	842	0.0407371	0.0337579	rs10423215	rs11084200	rs11084200	1284	0.108276	0.00224113	rs329716	rs11084200	rs11084200	1264	0.200485	0.00144756	rs329716	rs11084200	rs11084200	1264	0.0369311	0.00157413	rs4802985	rs11084200	rs11084200	571	0.00668834	0.0016539	rs71361282	rs79423073	rs79423073	761	0.00713227	0.00494842	rs12980465	rs11084200	rs11084200	673	0.00296774	0.00405548	rs7247648	rs7247533	rs58476100	816	0.00691032	0.00373299	rs76886710	rs11669868	rs7253566	1906	0.0589901	0.177365	rs12459037	rs11084200	rs11084200	381	0.0146131	0.00800895	rs62117388	rs6509700	rs6509700	726	0.0111184	0.0058704	rs7253472	rs10426929	rs142256609	2049	0.0222304	0.00410963	rs143325682	rs11084200	rs11084200	0	0
chr19:52808133:52890241:clu_98423_-:ENSG00000213793.5	NA	NA	NA	NA	NA	NA	1862	0.079772	0.00369903	rs11671954	rs2162919	rs2162919	1449	0.0202403	0.0116804	rs35443760	rs2162919	rs2162919	842	0.040795	0.0323866	rs10423215	rs2162919	rs2162919	1284	0.108378	0.00130706	rs329716	rs2162919	rs2162919	1264	0.200538	0.00118834	rs329716	rs2162919	rs2162919	1264	0.036939	0.00136407	rs4802985	rs2162919	rs2162919	571	0.00658215	0.00165803	rs71361282	rs79423073	rs79423073	761	0.00712908	0.00539987	rs12980465	rs11084200	rs11084200	673	0.0289802	0.00723317	rs7247648	rs7247533	rs7247533	816	0.0422969	0.00246561	rs76886710	rs11669868	rs11669868	1906	0.0445981	0.378069	rs12459037	rs2162919	rs6509701	381	0.0146136	0.0080133	rs62117388	rs6509700	rs6509700	726	0.0325844	0.0079859	rs7253472	rs10414653	rs8105147	2049	0.0222485	0.00330614	rs143325682	rs2162919	rs2162919	0	0
chr19:53179984:53182884:clu_98465_-:ENSG00000197497.11	NA	NA	NA	NA	NA	NA	1888	0.0185813	0.00413984	rs3848563	rs8112056	rs8112368	1502	0.0163133	0.00883396	rs73937720	rs8112056	rs8112056	1192	0.032044	0.0343581	rs10423215	rs62115530	rs11670027	1472	0.0733361	0.00537158	rs329716	rs8112056	rs8112368	1461	0.164579	0.00481664	rs329716	rs8112056	rs329716	1461	0.018734	0.0023618	rs736155	rs8112056	rs8112368	507	0.0003496	0.00221547	rs12980465	rs7258895	rs7259002	526	0.000313903	0.00107246	rs12980465	rs7258895	rs7259954	828	0.00443013	0.00488378	rs7247648	rs12971967	rs2708792	730	0.00219726	0.00244946	rs76886710	rs2708805	rs7253566	1919	0.0459377	0.00981652	rs12459037	rs8112056	rs8112056	423	0.00902599	0.0271512	rs181573378	rs8112056	rs8112056	602	0.0263272	0.0191769	rs7253472	rs8112056	rs8112056	2040	0.00989081	0.00225277	rs4999877	rs8112056	rs8112056	0	0
chr19:53175571:53182884:clu_98465_-:ENSG00000197497.11	NA	NA	NA	NA	NA	NA	1888	0.017645	0.004021	rs3848563	rs8112056	rs8112368	1502	0.0153759	0.0083609	rs73937720	rs8112056	rs8112056	1192	0.0303153	0.0315502	rs10423215	rs62115530	rs11670027	1472	0.0691899	0.00550718	rs329716	rs8112056	rs8112368	1461	0.155202	0.00540178	rs329716	rs8112056	rs329716	1461	0.0176766	0.00238966	rs736155	rs8112056	rs8112368	507	0.000319533	0.00176496	rs12980465	rs7258895	rs7259002	526	0.000285498	0.00090413	rs12980465	rs7258895	rs7259954	828	0.00411691	0.00491567	rs7247648	rs12971967	rs2708792	730	0.00220051	0.00244448	rs76886710	rs2708805	rs76886710	1919	0.0436387	0.00942672	rs12459037	rs8112056	rs8112056	423	0.00852068	0.0266066	rs181573378	rs8112056	rs8112056	602	0.0248916	0.0193334	rs7253472	rs8112056	rs8112056	2040	0.00939951	0.00216615	rs4999877	rs8112056	rs8112056	0	0
chr3:158805474:158807040:clu_22384_+:ENSG00000118855.21	NA	NA	NA	NA	NA	NA	1242	0.00179782	0.00142081	rs7621649	rs73158340	rs73158328	1054	0.00256799	0.00241562	rs10804785	rs2566347	rs10804785	1099	0.00248354	0.00237773	rs2099484	rs2566347	rs2566347	1189	0.130677	0.0658197	rs78151625	rs73158340	rs16829290	1189	0.126453	0.0959963	rs17684859	rs73158340	rs17684859	1189	0.00407851	0.00265334	rs1714518	rs73158340	rs1714518	231	3.43327e-05	0.000138537	rs1978781	rs2566347	rs1978781	340	4.76913e-05	0.000141495	rs1978781	rs1560417	rs9864589	440	0.000405291	0.00083861	rs1656377	rs73158340	rs73158328	562	0.000170806	0.000305834	rs2303910	rs67286798	rs2303910	1254	0.0034993	0.00290838	rs9844619	rs73158340	rs73158340	328	0.000286383	0.000917456	rs1503115	rs34690420	rs10513530	317	0.000155612	0.000483608	rs6788285	rs17700475	rs17700475	1278	0.00126103	0.00117561	rs12492647	rs73158340	rs12492647	0	0
chr3:168027837:168029223:clu_25686_-:ENSG00000173905.9	NA	NA	NA	NA	NA	NA	941	0.0019131	0.00185642	rs62274850	rs145624375	rs145624375	735	0.00280082	0.00325565	rs6798995	rs9831756	rs9831756	702	0.00350312	0.00367843	rs13092703	rs145624375	rs145624375	885	0.00241705	0.00162539	rs6780224	rs11914431	rs6780224	885	0.0012275	0.000867483	rs58751434	rs11914431	rs58751434	885	0.00112841	0.00086934	rs10804823	rs11914431	rs1879815	534	0.000544052	0.00128703	rs35342900	rs4374570	rs2593426	487	0.00149136	0.00222717	rs4547749	rs538966925	rs546417084	591	0.00847174	0.0080697	rs13090673	rs538966925	rs9831756	425	0.000346004	0.000585054	rs7614768	rs145624375	rs145624375	950	0.00731463	0.00850534	rs17785714	rs145624375	rs145624375	273	0.000224921	0.000818779	rs7653379	rs4431164	rs9835867	315	0.000756915	0.028342	rs145624375	rs145624375	rs145624375	957	0.000991401	0.000773428	rs56318843	rs145624375	rs145624375	0	0
chr3:168027837:168029220:clu_25686_-:ENSG00000173905.9	NA	NA	NA	NA	NA	NA	941	0.00183674	0.00175906	rs62274850	rs145624375	rs145624375	735	0.002718	0.00308349	rs6798995	rs9831756	rs9831756	702	0.00339585	0.00356269	rs13092703	rs145624375	rs145624375	885	0.00231493	0.00161411	rs6780224	rs11914431	rs6780224	885	0.00117564	0.000855244	rs58751434	rs11914431	rs58751434	885	0.00108074	0.000848398	rs10804823	rs11914431	rs1879815	534	0.00050521	0.00119081	rs35342900	rs4374570	rs2593426	487	0.00142619	0.00203557	rs4547749	rs538966925	rs546417084	591	0.00824017	0.00796887	rs13090673	rs538966925	rs9831756	425	0.000340741	0.000578011	rs7614768	rs145624375	rs145624375	950	0.00702601	0.00775998	rs17785714	rs145624375	rs145624375	273	0.000223232	0.000811969	rs7653379	rs4431164	rs9835867	315	0.000732804	0.0262787	rs145624375	rs145624375	rs145624375	957	0.000953498	0.000755237	rs56318843	rs145624375	rs145624375	0	0
chr3:108218653:108222111:clu_24821_-:ENSG00000114446.5	NA	NA	NA	NA	NA	NA	1266	0.0122312	0.00519539	rs4131094	rs1289750	rs1289750	1041	0.020545	0.0052669	rs56063635	rs1289750	rs1289750	1041	0.0201853	0.00963558	rs697957	rs1289750	rs1289750	1241	0.382217	0.00217337	rs1870008	rs1289750	rs1870008	1241	0.0511393	0.0023007	rs4131094	rs1289750	rs1289750	1241	0.00690063	0.00417069	rs62264060	rs1289750	rs1289750	154	2.17072e-05	0.000132872	rs79837783	rs1456725	rs79837783	156	1.38102e-05	0.000108753	rs150387756	rs16854140	rs150387756	840	0.262917	0.00864447	rs28483736	rs1289750	rs1289757	600	0.00200414	0.00131811	rs4855559	rs13075653	rs4855559	1275	0.0521537	0.0155595	rs78808609	rs1289750	rs1289750	339	0.0183316	0.0119999	rs59866026	rs1289750	rs1289750	279	0.00630652	0.0109292	rs146214003	rs1289750	rs1289750	1302	0.00720202	0.00238863	rs73202380	rs1289750	rs1289750	0	0
chr19:58591624:58598967:clu_101844_+:ENSG00000286104.1	NA	NA	NA	NA	NA	NA	496	0.00564426	0.00580762	rs60818748	rs73068325	rs73068325	383	0.00571758	0.0187226	rs4801610	rs73068325	rs73068325	452	0.00805379	0.0217716	rs3826677	rs73068325	rs73068325	434	0.00195602	0.00243233	rs7248800	rs73068325	rs73068329	434	0.00169333	0.00198298	rs3794969	rs73068325	rs73068329	434	0.0011142	0.00188539	rs8112556	rs73068325	rs73068325	85	0.00662328	0.0101712	rs60037165	rs1550813	rs1550813	124	0.0134588	0.00348608	rs7260485	rs1550813	rs4101426	127	0.000794797	0.00372742	rs59460131	rs1550813	rs8102541	191	0.00154352	0.00915235	rs140264059	rs73068325	rs73068329	504	0.0416115	0.110305	rs34541537	rs73068325	rs73068325	56	0.00148704	0.0117401	rs11668660	rs1550813	rs4101426	203	0.00585233	0.0199427	rs62116377	rs73068325	rs73068329	528	0.00274051	0.025174	rs73068325	rs201894960	rs73068325	0	0
chr19:58586356:58598967:clu_101844_+:ENSG00000286104.1	NA	NA	NA	NA	NA	NA	496	0.00223216	0.00252302	rs60818748	rs35983901	rs35983901	383	0.0018823	0.00668651	rs4801610	rs8103813	rs11669345	452	0.00319861	0.00856296	rs3826677	rs35983901	rs141887102	434	0.000707304	0.000968041	rs7248800	rs35983901	rs35983901	434	0.000612116	0.000839544	rs3794969	rs35983901	rs11670192	434	0.000402786	0.000704807	rs8112556	rs35983901	rs35983901	85	8.68629e-05	0.000891453	rs60037165	rs2889129	rs7260485	124	0.000237872	0.00214443	rs7260485	rs2889129	rs73060258	127	2.39752e-05	0.000161309	rs59460131	rs12980697	rs7253433	191	0.000598405	0.00344268	rs140264059	rs35983901	rs141887102	504	0.0163894	0.114012	rs34541537	rs35983901	rs35983901	56	1.40019e-05	0.000248467	rs11668660	rs3830	rs11668660	203	0.00220473	0.0101776	rs62116377	rs35983901	rs35983901	528	0.00110443	0.00752787	rs73068325	rs35983901	rs8103813	0	0
chr19:58586356:58591498:clu_101844_+:ENSG00000286104.1	NA	NA	NA	NA	NA	NA	496	0.00564393	0.00586135	rs60818748	rs2305122	rs2305122	383	0.00569997	0.0217421	rs4801610	rs2305122	rs2305122	452	0.00805395	0.0217475	rs3826677	rs2305122	rs2305122	434	0.00195679	0.00203494	rs7248800	rs2305122	rs2305122	434	0.00169358	0.00182802	rs3794969	rs2305122	rs2305122	434	0.00111424	0.00185016	rs8112556	rs2305122	rs2305122	85	0.0061838	0.00823559	rs60037165	rs4801614	rs4801614	124	0.0125748	0.00275844	rs7260485	rs4801614	rs4801614	127	0.000748924	0.0033908	rs59460131	rs4801614	rs4801614	191	0.00154193	0.0101665	rs140264059	rs2305122	rs2305122	504	0.0381223	0.184904	rs34541537	rs2305122	rs2305122	56	0.00135145	0.00955644	rs11668660	rs4801614	rs149705456	203	0.00582228	0.0249687	rs62116377	rs2305122	rs2305122	528	0.00273179	0.0282697	rs73068325	rs2305122	rs2305122	0	0
chr19:45523695:45523841:clu_100954_+:ENSG00000125753.14	NA	NA	NA	NA	NA	NA	1021	0.405684	0.0380464	rs35302007	rs10439108	rs35302007	734	0.105791	0.0894017	rs12609862	rs10439108	rs758761	930	0.0386827	0.00897046	rs34761425	rs10439108	rs10439108	938	0.412029	0.0410427	rs7255933	rs10439108	rs7255933	937	0.41184	0.041333	rs7255933	rs10439108	rs7255933	938	0.405228	0.056872	rs34783010	rs10439108	rs34783010	501	0.0216585	0.0908827	rs3916883	rs10439108	rs16979873	441	0.00796859	0.00798193	rs62109565	rs62109648	rs62109562	465	0.00158708	0.00242772	rs12462541	rs12609845	rs12462541	608	0.00341078	0.00319367	rs1351844	rs12609834	rs35248551	1020	0.0103584	0.00569252	rs35282820	rs10439108	rs61267572	394	0.00132967	0.00335101	rs12151009	rs73942917	rs12151009	385	0.00155772	0.00235536	rs35302007	rs12609834	rs35302007	1065	0.421936	0.0399945	rs7255933	rs10439108	rs7255933	0	0
chr19:45523695:45523844:clu_100954_+:ENSG00000125753.14	NA	NA	NA	NA	NA	NA	1021	0.352372	0.041366	rs35302007	rs10439108	rs35302007	734	0.0908539	0.0878556	rs12609862	rs10439108	rs758761	930	0.0336387	0.00875471	rs34761425	rs10439108	rs10439108	938	0.356166	0.0439494	rs7255933	rs10439108	rs7255933	937	0.355986	0.0442458	rs7255933	rs10439108	rs7255933	938	0.350635	0.0587987	rs34783010	rs10439108	rs34783010	501	0.0182365	0.0755663	rs3916883	rs10439108	rs16979873	441	0.00714184	0.00810739	rs62109565	rs62109648	rs62109562	465	0.00153818	0.00240526	rs12462541	rs12609845	rs12462541	608	0.00312139	0.00319303	rs1351844	rs12609834	rs35248551	1020	0.00903295	0.00515297	rs35282820	rs10439108	rs61267572	394	0.00133902	0.00338372	rs12151009	rs7258777	rs12151009	385	0.0013665	0.00223972	rs35302007	rs12609834	rs35302007	1065	0.36705	0.0429949	rs7255933	rs10439108	rs7255933	0	0
chr13:46045516:46051932:clu_73485_-:ENSG00000123200.17	NA	NA	NA	NA	NA	NA	1145	0.0185313	0.00877233	rs9567621	rs11574991	rs12876260	1026	0.0249388	0.00622637	rs115255663	rs11574991	rs4942469	1038	0.0992271	0.00948234	rs1022952	rs11574991	rs12876260	1106	0.0035683	0.00259532	rs2766489	rs11574991	rs12876260	1106	0.00424081	0.00438773	rs2806903	rs11574991	rs11574991	1106	0.00539879	0.0133998	rs7338612	rs11574991	rs4941541	509	0.00347567	0.00186933	rs9526147	rs9534294	rs9534294	629	0.00846134	0.00288043	rs4291820	rs12876260	rs9534294	377	0.00476734	0.145157	rs4942480	rs11574991	rs4941541	502	0.00992196	0.0566917	rs17844003	rs11574991	rs4573835	1157	0.0258316	0.0195994	rs182013785	rs11574991	rs4941541	310	0.000226594	0.000677198	rs7329369	rs17844052	rs17428825	346	0.000430084	0.00119703	rs9562648	rs3783200	rs9562648	1184	0.00669536	0.00296384	rs117756160	rs11574991	rs4941541	0	0
chr19:46748717:46755412:clu_101020_+:ENSG00000181027.11	NA	NA	NA	NA	NA	NA	913	0.0476757	0.0605882	rs141409639	rs113975100	rs36215245	641	0.0118516	0.00810667	rs7246288	rs117806894	rs117806894	641	0.0753587	0.0140435	rs111633837	rs113975100	rs36215245	823	0.307967	0.00292129	rs73057364	rs113975100	rs36215245	823	0.603292	0.00169225	rs73057356	rs113975100	rs117806894	823	0.0557472	0.00427792	rs62134820	rs113975100	rs117806894	458	0.0265297	0.0173829	rs10408526	rs3848529	rs12608819	400	0.0260605	0.0340398	rs11668987	rs3848529	rs1644339	423	0.0274975	0.00776397	rs314667	rs113975100	rs36215245	426	0.00375804	0.00429604	rs559256954	rs113975100	rs113975100	916	0.0731069	0.0282147	rs1560732	rs113975100	rs113975100	176	0.00658015	0.00488279	rs72626220	rs1644339	rs1644339	166	0.00527426	0.0203884	rs138590702	rs112706505	rs16980682	934	0.702614	0.00126073	rs874460	rs113975100	rs36215245	0	0
chr19:46760395:46776975:clu_98035_-:ENSG00000105281.12	NA	NA	NA	NA	NA	NA	812	0.0124169	0.00692487	rs141409639	rs8112797	rs8103434	577	0.00216092	0.00486229	rs7246288	rs1060043	rs111927052	576	0.0159886	0.0231115	rs111633837	rs8112797	rs8103434	713	0.0804601	0.0188513	rs73057364	rs8112797	rs73057356	713	0.157122	0.03639	rs8102803	rs8112797	rs8102803	713	0.0130234	0.0247512	rs62134820	rs8112797	rs3201779	421	0.0076974	0.00528416	rs10408526	rs1060043	rs11083846	408	0.0054539	0.00506169	rs11668987	rs1060043	rs11668987	439	0.00297801	0.0166339	rs314667	rs1693997	rs1693997	402	0.000822776	0.00285357	rs10404135	rs8103434	rs80151068	848	0.0188549	0.00935971	rs1560732	rs8112797	rs1560732	177	0.00329844	0.00491527	rs72626220	rs1060043	rs1060043	172	0.000289793	0.00128498	rs138590702	rs1060043	rs111927052	868	0.172669	0.0469115	rs874460	rs8112797	rs874460	0	0
chr19:46775747:46776975:clu_98035_-:ENSG00000105281.12	NA	NA	NA	NA	NA	NA	812	0.0128144	0.00724707	rs141409639	rs8112797	rs8103434	577	0.00215634	0.00513899	rs7246288	rs1693997	rs111927052	576	0.016521	0.0249346	rs111633837	rs8112797	rs8103434	713	0.0830787	0.0186862	rs73057364	rs8112797	rs73057364	713	0.162265	0.0360584	rs8102803	rs8112797	rs8102803	713	0.0134537	0.0241249	rs62134820	rs8112797	rs3201779	421	0.00775584	0.00526331	rs10408526	rs1060043	rs11083846	408	0.00567766	0.00507847	rs11668987	rs1060043	rs11668987	439	0.00304619	0.0213719	rs314667	rs1693997	rs1693997	402	0.000793556	0.00280413	rs10404135	rs8103434	rs80151068	848	0.0194546	0.00952211	rs1560732	rs8112797	rs1560732	177	0.00350413	0.00491089	rs72626220	rs1060043	rs1060043	172	0.000312834	0.00136661	rs138590702	rs1060043	rs111927052	868	0.178773	0.0469343	rs874460	rs8112797	rs874460	0	0
chr12:40316403:40319988:clu_70709_+:ENSG00000188906.17	NA	NA	NA	NA	NA	NA	1517	0.180729	0.0204904	rs7955902	rs10784585	rs7955902	1292	0.0126693	0.00672064	rs28370625	rs10784585	rs10878372	1394	0.0456621	0.263624	rs10878466	rs10784585	rs7137173	1447	0.0891408	0.0104543	rs7136122	rs10784585	rs11176165	1447	0.0140025	0.00277088	rs2131086	rs10784585	rs10878356	1447	0.209561	0.013574	rs11564266	rs10784585	rs11564266	553	0.0174606	0.00374773	rs1388596	rs10784585	rs963243	387	0.00764462	0.00822414	rs74751235	rs10878507	rs11564263	403	0.0026853	0.00205541	rs73101520	rs10784585	rs10784585	336	0.000686818	0.00119463	rs73101520	rs10784585	rs10784585	1522	0.0364345	0.0226324	rs2217148	rs10784585	rs10748029	683	0.0360852	0.0120115	rs7305863	rs10784585	rs11564239	191	0.000268743	0.00100502	rs11174603	rs11564263	rs11564263	1545	0.0359604	0.0070689	rs10784499	rs10784585	rs10784499	0	0
chr12:40315300:40321034:clu_70709_+:ENSG00000188906.17	NA	NA	NA	NA	NA	NA	1517	0.118141	0.014634	rs7955902	rs10878377	rs7955902	1292	0.00763743	0.00296118	rs28370625	rs10878377	rs10878377	1394	0.0394802	0.0133817	rs10878466	rs10878377	rs10878377	1447	0.0569579	0.0112045	rs7136122	rs10878377	rs1834745	1447	0.00896284	0.0017782	rs2131086	rs10878377	rs10878377	1447	0.132832	0.0222004	rs11564266	rs10878377	rs11564266	553	0.0169666	0.00310942	rs1388596	rs10878377	rs10878377	387	0.00495103	0.00593135	rs74751235	rs2069228	rs4768206	403	0.000590957	0.00058737	rs73101520	rs10784486	rs73101520	336	0.000583742	0.000930797	rs73101520	rs10878377	rs10878377	1522	0.023945	0.0103736	rs2217148	rs10878377	rs10878377	683	0.0260763	0.00975036	rs7305863	rs7137665	rs7137665	191	9.53379e-05	0.000466517	rs11174603	rs1834745	rs11174603	1545	0.0242848	0.0137896	rs10784499	rs10878377	rs10784499	0	0
chr19:51968673:51969005:clu_98378_-:ENSG00000256683.7	NA	NA	NA	NA	NA	NA	1387	0.0162462	0.028397	rs8109375	rs11669564	rs11669564	1184	0.00854788	0.00339023	rs77356161	rs11669564	rs11669564	1268	0.0412567	0.0203435	rs56369018	rs11669564	rs11669564	1330	0.00678145	0.00192889	rs79921126	rs11669564	rs11669564	1330	0.00415243	0.00661064	rs73065055	rs11669564	rs11669564	1330	0.00539448	0.0100143	rs3888176	rs11669564	rs11669564	706	0.0314333	0.0756276	rs74256604	rs11669564	rs11669564	336	0.0012269	0.00140328	rs11667001	rs11669564	rs11669564	278	0.00195291	0.00553679	rs543901923	rs12461478	rs73068868	773	0.0471915	0.134485	rs6509582	rs11669564	rs8107520	1389	0.012692	0.00574569	rs9917069	rs11669564	rs11669564	352	0.00106334	0.0030689	rs2070745	rs8112515	rs2070745	420	0.000769651	0.00158719	rs17761770	rs1549931	rs17761770	1423	0.0176853	0.0634497	rs2867962	rs11669564	rs11669564	0	0
chr19:52003900:52004417:clu_98380_-:ENSG00000197619.14	NA	NA	NA	NA	NA	NA	1388	0.0276414	0.0317175	rs8109375	rs11665783	rs28435962	1161	0.014572	0.00474387	rs77356161	rs11671702	rs11671702	1247	0.0710534	0.0138216	rs56369018	rs11665783	rs11665783	1332	0.0116599	0.00171499	rs79921126	rs11665783	rs11665783	1332	0.00732945	0.00475843	rs73065055	rs11665783	rs8101184	1332	0.00914573	0.0154735	rs3888176	rs11665783	rs59635832	683	0.0551608	0.0282266	rs74256604	rs11665783	rs11667001	317	0.00164475	0.0046397	rs11667001	rs11673398	rs11667001	285	0.00125119	0.00397159	rs543901923	rs7508491	rs1433082	757	0.050452	0.284249	rs6509582	rs12460617	rs12460617	1390	0.0218335	0.00959878	rs9917069	rs11665783	rs61574510	341	0.00730468	0.0120045	rs11881650	rs11665783	rs61574510	388	0.0117348	0.0207897	rs17761770	rs11665783	rs12462359	1420	0.0305816	0.0362325	rs2867962	rs11665783	rs2903709	0	0
chr19:51968673:51969005:clu_98378_-:ENSG00000197619.14	NA	NA	NA	NA	NA	NA	1388	0.0163719	0.0284467	rs8109375	rs11669564	rs11669564	1161	0.00828322	0.00336401	rs77356161	rs11669564	rs11669564	1247	0.041347	0.0203859	rs56369018	rs11669564	rs11669564	1332	0.00667118	0.00191947	rs79921126	rs11669564	rs11669564	1332	0.00418651	0.00662903	rs73065055	rs11669564	rs11669564	1332	0.00526276	0.0100237	rs3888176	rs11669564	rs11669564	683	0.031161	0.0759123	rs74256604	rs11669564	rs11669564	317	0.00118326	0.0014003	rs11667001	rs11669564	rs11669564	285	0.00176405	0.00523788	rs543901923	rs12461478	rs73068868	757	0.0472055	0.134751	rs6509582	rs11669564	rs8107520	1390	0.0129404	0.00576055	rs9917069	rs11669564	rs11669564	341	0.000862426	0.0028566	rs11881650	rs8112515	rs12460506	388	0.000685713	0.00152446	rs17761770	rs1549931	rs17761770	1420	0.017997	0.0635395	rs2867962	rs11669564	rs11669564	0	0
chr19:52369977:52373111:clu_101389_+:ENSG00000198464.14	NA	NA	NA	NA	NA	NA	1608	0.0159316	0.00327256	rs2247844	rs60935857	rs60935857	1292	0.0139643	0.0900038	rs12974142	rs60935857	rs60935857	1214	0.031482	0.0790515	rs707312	rs60935857	rs60935857	1438	0.00545309	0.00311904	rs79921126	rs60935857	rs60935857	1431	0.00686032	0.00123438	rs8102341	rs60935857	rs60935857	1432	0.0100442	0.00134412	rs3826653	rs60935857	rs60935857	481	0.001257	0.00111751	rs11667001	rs4802929	rs4802929	263	0.000192479	0.000349326	rs321930	rs4390703	rs7253837	425	0.00649246	0.00370458	rs35582075	rs60935857	rs17780037	307	0.00117033	0.000951937	rs539725690	rs8104808	rs539725690	1622	0.0650326	0.0100433	rs890842	rs60935857	rs60935857	399	0.00731599	0.00981326	rs2560998	rs60935857	rs60935857	484	0.000916516	0.00173846	rs4801914	rs162120	rs4801914	1682	0.0163862	0.00192668	rs172956	rs60935857	rs60935857	0	0
chr19:52369977:52373111:clu_101389_+:ENSG00000221923.9	NA	NA	NA	NA	NA	NA	1748	0.0157132	0.00325891	rs2247844	rs60935857	rs60935857	1383	0.0155508	0.0889235	rs12974142	rs60935857	rs60935857	1217	0.0315846	0.0781646	rs707312	rs60935857	rs60935857	1525	0.00514858	0.00306938	rs74577536	rs60935857	rs60935857	1515	0.0126399	0.00142065	rs8113691	rs60935857	rs60935857	1516	0.0115399	0.00140179	rs112031381	rs60935857	rs60935857	524	0.00116591	0.00109509	rs12984654	rs4802929	rs4802929	399	0.000281882	0.000419402	rs321930	rs4390703	rs7253837	545	0.00722773	0.00375065	rs74577536	rs60935857	rs17780037	342	0.000627148	0.000524551	rs55893690	rs8104808	rs8104808	1764	0.0701558	0.010135	rs890842	rs60935857	rs60935857	418	0.00857161	0.00974692	rs10409015	rs60935857	rs60935857	547	0.00119441	0.00195013	rs4801914	rs10406458	rs4801914	1834	0.016128	0.00191409	rs172956	rs60935857	rs60935857	0	0
chr19:52374427:52379421:clu_101391_+:ENSG00000221923.9	NA	NA	NA	NA	NA	NA	1748	0.021134	0.0038086	rs2247844	rs60935857	rs60935857	1383	0.0218945	0.103021	rs12974142	rs60935857	rs60935857	1217	0.041371	0.108639	rs707312	rs60935857	rs60935857	1525	0.00704933	0.0043484	rs74577536	rs60935857	rs60935857	1515	0.0173303	0.00143554	rs8113691	rs60935857	rs60935857	1516	0.0158215	0.00145559	rs112031381	rs60935857	rs60935857	524	0.00467542	0.00240874	rs12984654	rs1054612	rs1054612	399	0.00374577	0.00252952	rs321930	rs4390703	rs7253837	545	0.0101538	0.00335426	rs74577536	rs60935857	rs60935857	342	0.00519016	0.00142836	rs55893690	rs8104808	rs8104808	1764	0.0943515	0.010284	rs890842	rs60935857	rs60935857	418	0.0120626	0.0117572	rs10409015	rs60935857	rs60935857	547	0.00133381	0.00215505	rs4801914	rs321945	rs4801914	1834	0.021689	0.00191583	rs172956	rs60935857	rs60935857	0	0
chr19:52374427:52383849:clu_101391_+:ENSG00000221923.9	NA	NA	NA	NA	NA	NA	1748	0.0211338	0.00382019	rs2247844	rs11084150	rs11084152	1383	0.0194842	0.201769	rs12974142	rs11084150	rs11084155	1217	0.0433041	0.0669894	rs707312	rs11084150	rs11084150	1525	0.0070539	0.00370274	rs74577536	rs11084150	rs11084151	1515	0.0173311	0.00138947	rs8113691	rs11084150	rs11084150	1516	0.0158213	0.00146775	rs112031381	rs11084150	rs8104812	524	0.00466462	0.00471497	rs12984654	rs4802929	rs4802929	399	0.00374577	0.00252932	rs321930	rs4390703	rs7253837	545	0.0101582	0.00291647	rs74577536	rs11084150	rs8104808	342	0.00519016	0.0014274	rs55893690	rs8104808	rs8104808	1764	0.0944197	0.00956953	rs890842	rs11084150	rs1993530	418	0.0120611	0.0118853	rs10409015	rs11084150	rs1993530	547	0.00176125	0.00251306	rs4801914	rs321945	rs321945	1834	0.0216902	0.00186231	rs172956	rs11084150	rs11084151	0	0
chr19:52379540:52383849:clu_101391_+:ENSG00000221923.9	NA	NA	NA	NA	NA	NA	1748	0.0209033	0.00382775	rs2247844	rs11084150	rs11084152	1383	0.0196224	0.184312	rs12974142	rs11084150	rs11084155	1217	0.0416471	0.0927066	rs707312	rs11084150	rs12978111	1525	0.00696788	0.00386666	rs74577536	rs11084150	rs12978111	1515	0.0171221	0.00141256	rs8113691	rs11084150	rs11084150	1516	0.0156311	0.00145549	rs112031381	rs11084150	rs8104812	524	0.00435847	0.00345286	rs12984654	rs12978111	rs12977007	399	0.0013251	0.00106309	rs321930	rs4390703	rs7253837	545	0.0100197	0.00364899	rs74577536	rs11084150	rs12978111	342	0.00461326	0.00141446	rs55893690	rs8104808	rs8104808	1764	0.0933301	0.0102359	rs890842	rs11084150	rs12978111	418	0.0118872	0.0130368	rs10409015	rs11084150	rs1993530	547	0.00113185	0.00195577	rs4801914	rs16984006	rs4801914	1834	0.0214525	0.00193159	rs172956	rs11084150	rs11084151	0	0
chr19:52406643:52415124:clu_101396_+:ENSG00000167555.14	NA	NA	NA	NA	NA	NA	1848	0.0186837	0.0041102	rs2247844	rs12608701	rs2245620	1456	0.0223881	0.00451641	rs12974142	rs12608701	rs12608701	1290	0.0379246	0.00887165	rs707312	rs12608701	rs12608701	1599	0.00525534	0.00164619	rs12327640	rs12608701	rs12608701	1589	0.0141439	0.00299287	rs8113691	rs12608701	rs12608701	1590	0.0139299	0.00286228	rs112031381	rs12608701	rs12608701	529	0.000223959	0.000383536	rs12984654	rs7255171	rs12984654	398	0.000118912	0.000285014	rs321930	rs11084158	rs321930	562	0.00472552	0.00224547	rs12151000	rs12608701	rs12608701	404	0.00456782	0.00243672	rs55893690	rs12608701	rs12608701	1865	0.0778163	0.00928507	rs890842	rs12608701	rs2290745	488	0.00433909	0.00438759	rs8112866	rs7249427	rs7249427	579	0.0152944	0.191844	rs4801914	rs12608701	rs162123	1948	0.0182487	0.00222471	rs172956	rs12608701	rs2290745	0	0
chr19:52414368:52415124:clu_101396_+:ENSG00000167555.14	NA	NA	NA	NA	NA	NA	1848	0.0214024	0.00441635	rs2247844	rs4802932	rs4802932	1456	0.0260604	0.00494251	rs12974142	rs4802932	rs4802932	1290	0.0438461	0.00979381	rs707312	rs4802932	rs4802932	1599	0.00608029	0.00195364	rs12327640	rs4802932	rs4802932	1589	0.0163643	0.00333895	rs8113691	rs4802932	rs4802932	1590	0.0161204	0.00298546	rs112031381	rs4802932	rs4802932	529	0.000680361	0.000781481	rs12984654	rs7255171	rs7255171	398	0.000109917	0.000267829	rs321930	rs2023528	rs321930	562	0.0054952	0.00199469	rs12151000	rs4802932	rs4802932	404	0.00529988	0.00331774	rs55893690	rs4802932	rs4802932	1865	0.0890614	0.0102312	rs890842	rs4802932	rs4802932	488	0.00142013	0.00207817	rs8112866	rs56902760	rs56902760	579	0.0153794	0.30067	rs4801914	rs4802932	rs4802932	1948	0.0207904	0.0022434	rs172956	rs4802932	rs4802932	0	0
chr19:52369977:52373111:clu_101389_+:ENSG00000167555.14	NA	NA	NA	NA	NA	NA	1848	0.0170804	0.00328863	rs2247844	rs60935857	rs60935857	1456	0.0179348	0.0884497	rs12974142	rs60935857	rs60935857	1290	0.0323247	0.0778469	rs707312	rs60935857	rs60935857	1599	0.0047766	0.0030552	rs12327640	rs60935857	rs60935857	1589	0.0128931	0.00142817	rs8113691	rs60935857	rs60935857	1590	0.0126963	0.00143698	rs112031381	rs60935857	rs60935857	529	0.00117409	0.00109556	rs12984654	rs4802929	rs4802929	398	0.000252081	0.00039195	rs321930	rs4390703	rs7253837	562	0.00423378	0.00367425	rs12151000	rs60935857	rs17780037	404	0.000718904	0.00056509	rs55893690	rs8104808	rs8104808	1865	0.0710273	0.0101235	rs890842	rs60935857	rs60935857	488	0.0133527	0.00987724	rs8112866	rs60935857	rs60935857	579	0.00127039	0.00192702	rs4801914	rs10406458	rs4801914	1948	0.0165874	0.00192351	rs172956	rs60935857	rs60935857	0	0
chr19:52385742:52392659:clu_101392_+:ENSG00000167555.14	NA	NA	NA	NA	NA	NA	1848	0.0106403	0.00320445	rs2247844	rs324120	rs324120	1456	0.0116426	0.0379225	rs12974142	rs324120	rs4390703	1290	0.0162173	0.0272801	rs707312	rs4390703	rs7253837	1599	0.00297877	0.00153673	rs12327640	rs324120	rs324120	1589	0.00802039	0.00163683	rs8113691	rs324120	rs324120	1590	0.00789784	0.00172105	rs112031381	rs324120	rs324120	529	0.000350202	0.000484658	rs12984654	rs1054612	rs12984654	398	0.00103323	0.000835034	rs321930	rs324120	rs324120	562	0.00207724	0.00123741	rs12151000	rs324120	rs324120	404	0.0014638	0.000995488	rs55893690	rs324120	rs324120	1865	0.0443383	0.00923504	rs890842	rs324120	rs324120	488	0.00421223	0.00438813	rs8112866	rs1054612	rs1054612	579	0.00130263	0.00207835	rs4801914	rs1651526	rs4801914	1948	0.0103853	0.00237688	rs172956	rs324120	rs324120	0	0
chr19:52385742:52392659:clu_101392_+:ENSG00000198633.10	NA	NA	NA	NA	NA	NA	1904	0.0115238	0.00327813	rs2247844	rs324120	rs324120	1501	0.0130475	0.0379179	rs12974142	rs324120	rs4390703	1319	0.0163258	0.0272797	rs707312	rs4390703	rs7253837	1646	0.00308334	0.00154492	rs12327640	rs324120	rs324120	1636	0.00816567	0.00164532	rs8113691	rs324120	rs324120	1637	0.00814462	0.00173827	rs112031381	rs324120	rs324120	528	0.000349445	0.000484281	rs12984654	rs1054612	rs12984654	401	0.00103462	0.000833707	rs321930	rs324120	rs324120	601	0.00215049	0.00124644	rs12151000	rs324120	rs324120	455	0.0016343	0.00103664	rs55893690	rs324120	rs324120	1922	0.0447175	0.0092224	rs890842	rs324120	rs324120	501	0.00464113	0.00453812	rs8112866	rs1054612	rs1054612	599	0.00134539	0.00210542	rs4801914	rs1651526	rs4801914	2022	0.0107816	0.0024012	rs172956	rs324120	rs324120	0	0
chr2:196058116:196068697:clu_14743_-:ENSG00000118997.14	NA	NA	NA	NA	NA	NA	850	0.00528613	0.00534172	rs80220776	rs16841387	rs6756993	766	0.0104893	0.00796846	rs75405308	rs16841387	rs16841387	764	0.0129026	0.0134816	rs2375686	rs16841387	rs6756993	812	0.00634996	0.00208076	rs7558972	rs16841387	rs1401726	807	0.00992692	0.0118417	rs17366980	rs16841387	rs6756993	806	0.219439	0.113962	rs4850376	rs16841387	rs7587769	439	0.00139724	0.00251755	rs79695855	rs425407	rs2029439	295	0.00160823	0.000932778	rs114219342	rs2029439	rs2029439	230	0.000128823	0.000290398	rs75643965	rs143936919	rs143936919	649	0.0419659	0.0518691	rs4850656	rs16841387	rs4850656	857	0.0255385	0.0105271	rs6710182	rs16841387	rs6756993	431	0.0106763	0.0208487	rs72923333	rs143936919	rs1401723	195	0.00191306	0.00525379	rs138452926	rs425407	rs6756993	944	0.013785	0.0112826	rs201811103	rs16841387	rs425407	0	0
chr3:88055999:88058019:clu_24619_-:ENSG00000163320.12	NA	NA	NA	NA	NA	NA	1033	0.00241041	0.0033763	rs17025214	rs12629581	rs12629581	940	0.00201712	0.00585731	rs6551299	rs12629581	rs145405411	940	0.00208397	0.00204646	rs11128021	rs55771815	rs11128021	990	0.113679	0.0671373	rs9868977	rs12629581	rs9868977	988	0.105895	0.0632415	rs9868977	rs12629581	rs9868977	988	0.00679309	0.00445258	rs9874952	rs12629581	rs12629581	494	0.000533533	0.000848541	rs4858991	rs55771815	rs9861443	528	0.00192715	0.00320325	rs6551293	rs55657233	rs9849248	678	0.0145439	0.0124293	rs1051436	rs12629581	rs58176096	794	0.00638686	0.00643343	rs4859004	rs145405411	rs4859004	1040	0.0026912	0.0023934	rs17025629	rs12629581	rs12629581	129	0.000103827	0.000679234	rs1019857	rs67566069	rs11128017	380	0.00106833	0.0164215	rs8274	rs12629581	rs8274	1036	0.00246702	0.0614295	rs75391019	rs12629581	rs12629581	0	0
chr3:158571347:158588852:clu_22377_+:ENSG00000178053.20	NA	NA	NA	NA	NA	NA	1189	0.0095483	0.00688968	rs13074694	rs17629360	rs17629414	1049	0.011188	0.00571941	rs2099484	rs2276773	rs7613814	1116	0.0160424	0.00943387	rs2099484	rs17629360	rs4680445	1126	0.82377	0.0547165	rs78151625	rs17629360	rs78151625	1126	0.73629	0.155087	rs17684859	rs17629360	rs1714518	1126	0.036895	0.0516659	rs1714518	rs17629360	rs1714518	298	0.000548269	0.00174857	rs73170371	rs1656377	rs1978781	448	0.00118553	0.00146017	rs1978781	rs891464	rs1978781	445	0.00358671	0.0226588	rs1656377	rs4875	rs1656377	542	0.00229392	0.0033669	rs2303910	rs17629360	rs2303910	1205	0.0227927	0.0178715	rs9844619	rs17629360	rs17629414	354	0.00518899	0.00755014	rs827185	rs12107643	rs12107643	301	0.00457448	0.0208303	rs6788285	rs17629360	rs62287933	1239	0.00840844	0.00214349	rs12492647	rs17629360	rs62287933	0	1
chr3:158588924:158592434:clu_22377_+:ENSG00000178053.20	NA	NA	NA	NA	NA	NA	1189	0.0107048	0.00775873	rs13074694	rs2276773	rs28481597	1049	0.013002	0.00645086	rs2099484	rs2276773	rs7613814	1116	0.0179924	0.0104047	rs2099484	rs2276773	rs9819631	1126	0.995553	0.000938464	rs78151625	rs2276773	rs16829290	1126	0.977094	0.0194472	rs17684859	rs2276773	rs2276773	1126	0.0433189	0.0262603	rs1714518	rs2276773	rs2276773	298	0.00127531	0.00158802	rs73170371	rs10936158	rs10936158	448	0.00182145	0.00153956	rs1978781	rs1602760	rs6802317	445	0.00468283	0.010627	rs1656377	rs4875	rs1656377	542	0.00266925	0.00248896	rs2303910	rs2276773	rs6764872	1205	0.0254712	0.0197062	rs9844619	rs2276773	rs28481597	354	0.00775229	0.0117103	rs827185	rs1602760	rs28481597	301	0.00528825	0.0233926	rs6788285	rs2276773	rs8455	1239	0.00939639	0.00206838	rs12492647	rs2276773	rs6779431	0	1
chr3:31533686:31576396:clu_20302_+:ENSG00000163527.10	NA	NA	NA	NA	NA	NA	966	0.00629183	0.00315001	rs77084308	rs7643110	rs7643110	894	0.0197445	0.00606262	rs7616779	rs7643110	rs6777924	902	0.0133535	0.0124311	rs11708270	rs7643110	rs9866846	938	0.00232924	0.00140756	rs10222558	rs7643110	rs7643110	938	0.0025702	0.00156284	rs6809936	rs7643110	rs76374061	938	0.00234883	0.0014417	rs1902343	rs7643110	rs9812889	241	0.00088393	0.00122836	rs61316609	rs7643110	rs6786397	313	0.015383	0.00444664	rs76851577	rs7643110	rs76851577	550	0.00495064	0.0040716	rs1495173	rs10452005	rs3892501	320	0.00257696	0.00334241	rs724607	rs3892501	rs3892501	968	0.0129962	0.00630572	rs6796431	rs7643110	rs1107643	110	3.39685e-05	0.000336371	rs11711001	rs2278960	rs11711001	306	0.002157	0.0045047	rs3749401	rs7643110	rs9839338	1041	0.0073355	0.00202186	rs12632070	rs7643110	rs78973585	0	0
chr19:45775034:45776659:clu_97974_-:ENSG00000104936.19	NA	NA	NA	NA	NA	NA	1101	0.395379	0.460952	rs34633566	rs4802274	rs8108590	794	0.0654206	0.011507	rs12971754	rs4802274	rs12971754	992	0.0559898	0.012173	rs34761425	rs4802274	rs4802274	1003	0.00592252	0.00621569	rs3810331	rs4802274	rs35226705	1003	0.406367	0.442641	rs7250497	rs4802274	rs7250497	1003	0.620768	0.148633	rs34783010	rs4802274	rs17571725	440	0.0172698	0.0224147	rs11666673	rs36135587	rs4514788	427	0.0295351	0.00450256	rs7251997	rs635299	rs36135587	366	0.012423	0.129979	rs10422883	rs4802273	rs4802273	600	0.0235802	0.0966155	rs35248551	rs635299	rs7246377	1103	0.0195454	0.0084694	rs35282820	rs4802274	rs4802274	273	0.00335528	0.00506308	rs12151009	rs8108590	rs12151009	517	0.0560523	0.110132	rs8108474	rs635299	rs8108474	1154	0.439512	0.423252	rs7256524	rs4802274	rs2341097	0	0
chr19:57248700:57253073:clu_101710_+:ENSG00000083844.10	NA	NA	NA	NA	NA	NA	1414	0.0160199	0.00592736	rs74851517	rs8107516	rs8107516	1097	0.0280616	0.00649641	rs78496451	rs8111977	rs8112572	1112	0.0213971	0.0123446	rs36023735	rs8107516	rs8107516	1267	0.0255171	0.00274088	rs10421655	rs8107516	rs8107516	1265	0.00590233	0.00137026	rs11672190	rs8107516	rs8107516	1265	0.0478622	0.00385692	rs2041110	rs8107516	rs8107516	709	0.0108625	0.00300081	rs726260	rs8107516	rs8107516	702	0.0124544	0.00191002	rs726260	rs8107516	rs8107516	502	0.0276134	0.00218817	rs62132600	rs4474796	rs4474796	635	0.0379762	0.0154761	rs6510032	rs8107516	rs8111977	1428	0.066679	0.00931673	rs4801464	rs8107516	rs8107516	201	0.000131478	0.000665817	rs57985642	rs10404949	rs11668315	426	0.0131816	0.0136652	rs73061190	rs8107516	rs8107516	1479	0.00650852	0.00475315	rs61680533	rs8107516	rs8111977	0	0
chr19:57205492:57253073:clu_101710_+:ENSG00000083844.10	NA	NA	NA	NA	NA	NA	1414	0.0160051	0.00684463	rs74851517	rs3746231	rs3746231	1097	0.0280519	0.00684114	rs78496451	rs3746231	rs3746231	1112	0.021388	0.0127671	rs36023735	rs3746231	rs3746231	1267	0.0255174	0.00273118	rs10421655	rs3746231	rs3746231	1265	0.00590237	0.00136375	rs11672190	rs3746231	rs3746231	1265	0.0478695	0.00370336	rs2041110	rs3746231	rs3746231	709	0.0108625	0.00300204	rs726260	rs3746231	rs3746231	702	0.0124554	0.00183205	rs726260	rs3746231	rs3746231	502	0.0277828	0.00171659	rs62132600	rs1019071	rs1019071	635	0.0379611	0.0158686	rs6510032	rs3746231	rs3746231	1428	0.0666547	0.00967761	rs4801464	rs3746231	rs3746231	201	0.000227747	0.00083397	rs57985642	rs74612360	rs74612360	426	0.0131459	0.0163407	rs73061190	rs3746231	rs3746231	1479	0.00650483	0.0053174	rs61680533	rs3746231	rs3746231	0	0
chr10:3149753:3151247:clu_59040_-:ENSG00000107959.17	NA	NA	NA	NA	NA	NA	1835	0.0162017	0.00813394	rs7079965	rs7911657	rs7911657	1550	0.0809003	0.00834651	rs74112075	rs7911657	rs7911657	1501	0.0555072	0.024522	rs7099623	rs7911657	rs7911657	1644	0.0130966	0.00184746	rs1053000	rs6602026	rs6602026	1624	0.013491	0.00202987	rs6602047	rs6602026	rs6602026	1625	0.480319	0.0171217	rs6602047	rs6602026	rs6602047	424	0.000724929	0.000695753	rs12777596	rs9423503	rs9423690	494	0.00109491	0.00190831	rs112506137	rs9423503	rs35671672	573	0.00138343	0.00180761	rs72776863	rs9423462	rs72776863	473	0.00016266	0.000269773	rs1538099	rs3814599	rs3814599	1864	0.0557999	0.0136723	rs7072823	rs7911657	rs7911657	467	0.0132755	0.0144381	rs1009543	rs7911657	rs7911657	534	0.00233964	0.00258345	rs112077777	rs35671672	rs9423689	1936	0.0131724	0.0305349	rs6602038	rs7911657	rs7911657	0	0
chr10:3147737:3149621:clu_59039_-:ENSG00000107959.17	NA	NA	NA	NA	NA	NA	1835	0.0163256	0.00594393	rs7079965	rs61837966	rs61837966	1550	0.0814877	0.00626761	rs74112075	rs10903976	rs3765099	1501	0.0560601	0.0201265	rs7099623	rs10903976	rs10903976	1644	0.0166527	0.00235352	rs1053000	rs61837966	rs61837966	1624	0.0171627	0.00212415	rs6602047	rs61837966	rs61837966	1625	0.621176	0.000919435	rs6602047	rs61837966	rs61837966	424	0.00253766	0.00279688	rs12777596	rs11251754	rs11251754	494	0.00306921	0.0019098	rs112506137	rs61611140	rs61611140	573	0.0196271	0.00293153	rs72776863	rs2291103	rs10903980	473	0.000179121	0.000419838	rs1538099	rs11591441	rs11591441	1864	0.0561383	0.0129886	rs7072823	rs61837966	rs61837966	467	0.0133166	0.0174194	rs1009543	rs10903976	rs10903976	534	0.0169011	0.0807001	rs112077777	rs10903980	rs10903980	1936	0.013556	0.00753871	rs6602038	rs61837966	rs61837966	0	0
chr19:57248700:57253073:clu_101710_+:ENSG00000204524.7	NA	NA	NA	NA	NA	NA	1455	0.0157517	0.00592878	rs74851517	rs8107516	rs8107516	1150	0.030197	0.00648198	rs78496451	rs8111977	rs8112572	1189	0.021443	0.0123438	rs36023735	rs8107516	rs8107516	1304	0.0253573	0.00274919	rs10421655	rs8107516	rs8107516	1305	0.00560865	0.00137486	rs111741823	rs8107516	rs8107516	1305	0.0488869	0.00386472	rs2041110	rs8107516	rs8107516	714	0.0179352	0.00298079	rs12979514	rs8107516	rs8107516	759	0.0321892	0.00186998	rs12980678	rs8107516	rs8107516	556	0.0354528	0.0021751	rs6510081	rs4474796	rs4474796	663	0.0445659	0.0154364	rs56033116	rs8107516	rs8111977	1469	0.078527	0.00919834	rs149515801	rs8107516	rs8107516	179	0.000101709	0.000565562	rs57985642	rs10404949	rs57985642	463	0.0136381	0.01385	rs73061190	rs8107516	rs8107516	1521	0.00634383	0.00475453	rs367920956	rs8107516	rs8111977	0	0
chr19:57205492:57253073:clu_101710_+:ENSG00000204524.7	NA	NA	NA	NA	NA	NA	1455	0.0157372	0.00684447	rs74851517	rs3746231	rs3746231	1150	0.0301866	0.00682499	rs78496451	rs3746231	rs3746231	1189	0.0214339	0.0127649	rs36023735	rs3746231	rs3746231	1304	0.0253576	0.00273953	rs10421655	rs3746231	rs3746231	1305	0.00560868	0.00136835	rs111741823	rs3746231	rs3746231	1305	0.0488944	0.00371162	rs2041110	rs3746231	rs3746231	714	0.0179351	0.00298194	rs12979514	rs3746231	rs3746231	759	0.0321917	0.00179357	rs12980678	rs3746231	rs3746231	556	0.0356596	0.00170512	rs6510081	rs1019071	rs1019071	663	0.0445479	0.015833	rs56033116	rs3746231	rs3746231	1469	0.0784988	0.0095538	rs149515801	rs3746231	rs3746231	179	0.00019145	0.000767663	rs57985642	rs74612360	rs74612360	463	0.0136008	0.0165442	rs73061190	rs3746231	rs3746231	1521	0.00634024	0.00531833	rs367920956	rs3746231	rs3746231	0	0
chr19:43833626:43835505:clu_100833_+:ENSG00000167637.18	NA	NA	NA	NA	NA	NA	1147	0.0117174	0.00350216	rs4760	rs7255083	rs7255083	1006	0.0155755	0.0183013	rs17725531	rs7255083	rs7255083	1081	0.017613	0.011027	rs4493171	rs7255083	rs7255083	1082	0.0404634	0.0467917	rs346531	rs7255083	rs7255083	1082	0.00827056	0.00251133	rs73035922	rs7255083	rs7255083	1082	0.0117908	0.00475333	rs444694	rs7255083	rs364691	821	0.0449275	0.0644821	rs73038602	rs7255083	rs7255083	777	0.037081	0.00765617	rs201405933	rs2116939	rs11669713	566	0.00968017	0.0153035	rs439676	rs7255083	rs7255083	565	0.00200974	0.00881786	rs10401946	rs55634319	rs10401946	1146	0.0116651	0.00691894	rs10419785	rs7255083	rs7255083	495	0.003268	0.00297989	rs346054	rs6509117	rs6509117	553	0.0155949	0.00985628	rs10414395	rs7255083	rs7255083	1213	0.219834	0.01966	rs4760	rs7255083	rs4760	0	0
chr19:43837179:43846939:clu_100833_+:ENSG00000167637.18	NA	NA	NA	NA	NA	NA	1147	0.0183038	0.00369718	rs4760	rs7255083	rs7255083	1006	0.0246808	0.0601421	rs17725531	rs7255083	rs7255083	1081	0.027613	0.0109709	rs4493171	rs7255083	rs7255083	1082	0.055227	0.168957	rs346531	rs7255083	rs7255083	1082	0.0129515	0.00220591	rs73035922	rs7255083	rs7255083	1082	0.0184805	0.00357197	rs444694	rs7255083	rs7255083	821	0.0932311	0.166266	rs73038602	rs7255083	rs7255083	777	0.0483065	0.0509502	rs201405933	rs2356401	rs10500287	566	0.0149363	0.0601022	rs439676	rs7255083	rs7255083	565	0.00185288	0.00174723	rs10401946	rs71339519	rs10401946	1146	0.0181776	0.00956982	rs10419785	rs7255083	rs7255083	495	0.0132349	0.0250701	rs346054	rs2356401	rs7248807	553	0.0287165	0.0164442	rs10414395	rs7255083	rs7255083	1213	0.346743	0.00594704	rs4760	rs7255083	rs7255083	0	0
chr9:73154581:73158522:clu_54917_+:ENSG00000135046.14	NA	NA	NA	NA	NA	NA	740	0.00203604	0.00190911	rs13300510	rs2795108	rs2795108	638	0.00409791	0.00259793	rs11143481	rs2795108	rs2795108	634	0.0195824	0.00962297	rs10869211	rs2795108	rs2795108	720	0.000762239	0.000865401	rs7869177	rs2795108	rs2795108	720	0.000393767	0.00051238	rs72734885	rs2795108	rs2795108	720	0.00039763	0.000461647	rs76085236	rs2795108	rs2795110	269	0.000150867	0.000604297	rs12375460	rs10781118	rs62563576	321	0.000140047	0.000502686	rs2310308	rs2249978	rs7853400	334	0.000410536	0.000539319	rs112596047	rs2795108	rs2795108	297	0.00017071	0.000519504	rs13959	rs2795114	rs348462	741	0.0036481	0.00316966	rs149180463	rs2795108	rs2795108	113	5.76353e-05	0.000599318	rs4745226	rs11143480	rs7863612	227	0.000967355	0.00391047	rs78849064	rs2795108	rs2795108	786	0.0053927	0.00339141	rs13300510	rs2795108	rs13300510	0	0
chr17:27301956:27303367:clu_91790_+:ENSG00000109046.15	NA	NA	NA	NA	NA	NA	871	0.00427626	0.00325681	rs80235309	rs7207347	rs7207347	738	0.0106313	0.0275673	rs11080136	rs7207347	rs3762809	685	0.00692133	0.00886309	rs1851506	rs7207347	rs7207347	809	0.00250405	0.00113463	rs7216024	rs7207347	rs6561	809	0.0017373	0.00136249	rs10775412	rs7207347	rs7207347	809	0.0030264	0.00321353	rs72845697	rs7207347	rs7207347	283	0.00457679	0.00133257	rs7217148	rs3762809	rs6561	364	0.00111441	0.00119957	rs12051718	rs3762809	rs3762809	456	0.0145753	0.200727	rs322165	rs7207347	rs3762809	467	0.00124438	0.00148481	rs12452066	rs178672	rs12452066	884	0.0121312	0.0192061	rs904539	rs7207347	rs1060618	100	0.000204057	0.00114218	rs61074378	rs76405010	rs76405010	322	0.00148328	0.00308601	rs2169956	rs7207347	rs7207347	882	0.00218724	0.0018761	rs4794910	rs7207347	rs7207347	0	0
chr7:111091504:111097027:clu_46806_+:ENSG00000173114.13	NA	NA	NA	NA	NA	NA	511	0.0030872	0.00497869	rs73201091	rs764864	rs764864	407	0.00516541	0.00483572	rs757219	rs764864	rs764864	449	0.00668227	0.0107107	rs12665929	rs764864	rs764864	493	0.00387996	0.00588766	rs57167163	rs764864	rs764864	492	0.0324252	0.0294241	rs61230935	rs764864	rs259014	492	0.0065945	0.00602088	rs115825	rs764864	rs17439799	60	0.000111155	0.00103572	rs573277267	rs764864	rs764864	74	9.22533e-06	8.23159e-05	rs214885	rs7811867	rs214885	4	2.56921e-07	0.000149649	rs4487689	rs4487689	rs4487689	137	0.000655924	0.00183706	rs253376	rs799643	rs17439799	512	0.00590672	0.00839711	rs10256796	rs764864	rs764864	66	1.75717e-05	0.000237978	rs16873261	rs10262354	rs16873261	119	0.00159971	0.00786177	rs74447911	rs764864	rs799643	520	0.00195458	0.00325997	rs12533389	rs764864	rs764864	0	0
chr2:204546119:204558024:clu_18968_+:ENSG00000116117.18	NA	NA	NA	NA	NA	NA	679	0.00616678	0.00617545	rs12995017	rs10205296	rs11691772	583	0.0129134	0.0131384	rs10183904	rs10205296	rs2080601	598	0.0319059	0.023867	rs77886206	rs10205296	rs10205296	644	0.00263525	0.00322557	rs79630965	rs10205296	rs2080601	643	0.00244986	0.00183027	rs10932062	rs10205296	rs11691772	643	0.00227133	0.00170014	rs10932062	rs10205296	rs10205296	165	0.000107479	0.000364885	rs4675454	rs989628	rs989628	163	5.47408e-05	0.000320342	rs4675462	rs13431268	rs13431268	191	0.00563754	0.00353729	rs55951038	rs17595154	rs17595154	297	0.0109696	0.00805168	rs13407958	rs10205296	rs11677461	685	0.0175375	0.0115168	rs72930676	rs10205296	rs2080601	82	4.07065e-05	0.00039717	rs7579849	rs6735588	rs13393412	188	0.00737657	0.0591978	rs57526221	rs10202248	rs58727861	698	0.0059935	0.00808714	rs13385235	rs10205296	rs11691772	0	0
chr7:111417342:111487238:clu_43998_-:ENSG00000184903.10	NA	NA	NA	NA	NA	NA	592	0.00699056	0.00565012	rs3757647	rs4141271	rs4141271	411	0.00540464	0.0067594	rs13438133	rs4141271	rs4141271	433	0.0106415	0.0107204	rs112407800	rs4141271	rs4141271	567	0.0101362	0.0379816	rs78057023	rs4141271	rs4141271	566	0.0221548	0.41284	rs62464624	rs4141271	rs4141271	566	0.0115518	0.0590546	rs77050593	rs4141271	rs4141271	54	9.01977e-06	0.000127024	rs3801779	rs12671676	rs12671676	36	0.000115738	0.00145073	rs3801779	rs17158596	rs17158596	166	0.00074129	0.00239174	rs9641468	rs2613601	rs2613601	282	0.0108128	0.0154798	rs10235868	rs4141271	rs4141271	595	0.015716	0.0089242	rs117767698	rs4141271	rs4141271	70	0.001456	0.00775843	rs17158744	rs2396358	rs2396358	187	0.00649147	0.00936539	rs12705761	rs4141271	rs4141271	571	0.00508186	0.0120245	rs2074119	rs4141271	rs4141271	0	0
chr7:80828745:80915617:clu_43325_-:ENSG00000075223.14	NA	NA	NA	NA	NA	NA	985	0.0201584	0.00535452	rs6952168	rs12538462	rs12538462	846	0.319563	0.0117845	rs1019016	rs12707079	rs12707079	879	0.0479492	0.00913418	rs10262428	rs12538462	rs12538462	897	0.975005	0.00329721	rs3807101	rs12538462	rs3807101	893	0.0117072	0.00433369	rs10232072	rs12538462	rs12538462	892	0.0286867	0.00276186	rs853058	rs12538462	rs12538462	432	0.000119627	0.000244347	rs3843546	rs10251375	rs3843546	327	0.000101407	0.000299628	rs1208092	rs10238463	rs1208092	398	0.000758305	0.00114853	rs10228630	rs7793555	rs10228630	383	0.000175114	0.00047837	rs7357272	rs11972296	rs7357272	978	0.0434356	0.167452	rs7786327	rs12538462	rs12538462	216	0.000160456	0.000674191	rs74601142	rs17154380	rs74601142	285	0.00694188	0.0114596	rs11768155	rs12538462	rs12707079	1026	0.976187	0.00173989	rs917191	rs12538462	rs917191	0	1
chr7:33351323:33357855:clu_45351_+:ENSG00000122507.21	NA	NA	NA	NA	NA	NA	1146	0.015783	0.00404226	rs7778110	rs3847009	rs3847009	1009	0.105473	0.00554042	rs67167331	rs3847009	rs3847009	1023	0.02585	0.0132255	rs1919786	rs3847009	rs3847009	1062	0.00790481	0.00384568	rs1008582	rs3847009	rs3847009	1060	0.00874017	0.00189711	rs17395966	rs3847009	rs3847009	1060	0.0297784	0.00139693	rs17395534	rs3847009	rs3847009	647	0.0489121	0.0770264	rs4565371	rs3847009	rs3847009	665	0.0430195	0.28879	rs2049758	rs3847009	rs3847009	702	0.0401266	0.30229	rs6963955	rs3847009	rs4083280	409	0.00671759	0.00162736	rs3088060	rs3847009	rs3847009	1147	0.0942342	0.0108961	rs11762628	rs3847009	rs3847009	243	0.000265852	0.00120606	rs7798138	rs7804330	rs7804330	401	0.00103238	0.00268067	rs68149141	rs6954771	rs12666022	1144	0.0123287	0.00707198	rs77682716	rs3847009	rs3847009	0	0
chr8:101852670:101915809:clu_48894_-:ENSG00000104490.18	NA	NA	NA	NA	NA	NA	924	0.0649673	0.100701	rs558772	rs505460	rs505460	753	0.0962564	0.6676	rs1264951	rs505460	rs505460	713	0.0485023	0.0142799	rs56224216	rs505460	rs505460	853	0.39652	0.460314	rs505510	rs505460	rs505460	853	0.021476	0.954299	rs505510	rs505460	rs505460	853	0.0200401	0.31445	rs12707772	rs505460	rs505460	424	0.000349992	0.000662331	rs685501	rs78897880	rs685501	337	0.000240546	0.000625476	rs503342	rs1269694	rs503342	268	0.00306825	0.00172777	rs3736653	rs490032	rs490032	234	4.8856e-05	0.00023069	rs1269715	rs35845247	rs1269715	937	0.0262114	0.0137944	rs28809337	rs505460	rs505460	180	0.000149755	0.000828817	rs1573311	rs1984334	rs1573311	387	0.0123262	0.0489666	rs11996320	rs505460	rs505460	945	0.051232	0.948459	rs549281	rs505460	rs505460	1	0
chr8:101887227:101915809:clu_48894_-:ENSG00000104490.18	NA	NA	NA	NA	NA	NA	924	0.0665546	0.0787292	rs558772	rs505460	rs505460	753	0.0941119	0.675006	rs1264951	rs505460	rs505460	713	0.0485464	0.0133838	rs56224216	rs505460	rs505460	853	0.442491	0.397745	rs505510	rs505460	rs505460	853	0.0216909	0.953841	rs505510	rs505460	rs505460	853	0.0193383	0.338456	rs12707772	rs505460	rs505460	424	0.000360373	0.000727595	rs685501	rs11778021	rs485453	337	0.000259731	0.000662315	rs503342	rs1984334	rs503342	268	0.00306832	0.00170595	rs3736653	rs490032	rs490032	234	5.01348e-05	0.000215567	rs1269715	rs66989468	rs66989468	937	0.0262047	0.0140499	rs28809337	rs505460	rs505460	180	0.000178129	0.00115965	rs1573311	rs1984334	rs1573311	387	0.0123311	0.0485898	rs11996320	rs505460	rs505460	945	0.043625	0.956112	rs549281	rs505460	rs505460	1	0
chr8:31140169:31141430:clu_50215_+:ENSG00000165392.11	NA	NA	NA	NA	NA	NA	838	0.00943096	0.00596564	rs11574157	rs73230774	rs73230774	695	0.0166514	0.0202046	rs1559681	rs73230774	rs73230774	680	0.0136337	0.0324401	rs7822191	rs73230774	rs73230774	804	0.0245761	0.00560275	rs61732457	rs73230774	rs73230774	802	0.0221235	0.00334157	rs10090801	rs73230774	rs73230774	802	0.022933	0.0032569	rs7003040	rs73230774	rs73230774	279	0.00014706	0.000360628	rs2725335	rs13269094	rs13269094	278	0.00119049	0.00124168	rs2251621	rs11574211	rs6989940	389	0.0144991	0.0637735	rs1421334	rs73230774	rs73230774	326	0.0182914	0.0241162	rs2344122	rs73230774	rs73230774	858	0.016676	0.0175733	rs2737362	rs73230774	rs73230774	223	0.00279268	0.00905671	rs11574306	rs10954782	rs11991801	289	0.00222084	0.00522123	rs67263436	rs55932348	rs55932348	883	0.00354133	0.00597603	rs9693991	rs73230774	rs73230774	0	0
chr8:31132506:31141430:clu_50215_+:ENSG00000165392.11	NA	NA	NA	NA	NA	NA	838	0.00932689	0.00596199	rs11574157	rs73230774	rs73230774	695	0.0162828	0.0203807	rs1559681	rs73230774	rs73230774	680	0.0134807	0.0331712	rs7822191	rs73230774	rs73230774	804	0.024302	0.00568584	rs61732457	rs73230774	rs73230774	802	0.0218789	0.0033328	rs10090801	rs73230774	rs73230774	802	0.0226791	0.00326521	rs7003040	rs73230774	rs73230774	279	0.000141905	0.000361997	rs2725335	rs13269094	rs13269094	278	0.00107867	0.00122588	rs2251621	rs11574211	rs2251621	389	0.0142831	0.0667481	rs1421334	rs73230774	rs73230774	326	0.0180531	0.0258084	rs2344122	rs73230774	rs2553257	858	0.016506	0.0168742	rs2737362	rs73230774	rs73230774	223	0.00282449	0.008958	rs11574306	rs10954782	rs11991801	289	0.00190449	0.00438576	rs67263436	rs55932348	rs55932348	883	0.00350306	0.00594555	rs9693991	rs73230774	rs73230774	0	0
chr8:31125000:31132365:clu_50214_+:ENSG00000165392.11	NA	NA	NA	NA	NA	NA	838	0.0127359	0.0081414	rs11574157	rs11574348	rs7844211	695	0.0212917	0.00716265	rs1559681	rs13255036	rs7003449	680	0.0171003	0.0135036	rs7822191	rs4733066	rs4733066	804	0.0331029	0.0113391	rs61732457	rs11574348	rs11574348	802	0.0299391	0.00437436	rs10090801	rs11574348	rs6988789	802	0.0310842	0.00270055	rs7003040	rs11574348	rs6988789	279	0.00238283	0.00227228	rs2725335	rs13255036	rs59566477	278	0.0078447	0.0126879	rs2251621	rs201476252	rs59566477	389	0.0188989	0.00842837	rs1421334	rs201476252	rs6468013	326	0.0190069	0.004381	rs2344122	rs11574273	rs11574273	858	0.0221386	0.0332722	rs2737362	rs11574348	rs7001440	223	0.0232288	0.0349253	rs11574306	rs28857326	rs6997099	289	0.0132988	0.0184835	rs67263436	rs13255036	rs34589167	883	0.00469463	0.0207049	rs9693991	rs11574348	rs149473176	0	0
chr8:31088965:31090834:clu_50210_+:ENSG00000165392.11	NA	NA	NA	NA	NA	NA	838	0.00263717	0.00251935	rs11574157	rs2262638	rs2725338	695	0.00466488	0.0033289	rs1559681	rs2262638	rs2725338	680	0.00370532	0.00317135	rs7822191	rs2262638	rs2725344	804	0.00676956	0.00598129	rs61732457	rs2262638	rs2725344	802	0.00608735	0.00417088	rs10090801	rs2262638	rs2725338	802	0.0063155	0.00323369	rs7003040	rs2262638	rs10954767	279	0.000240189	0.000750058	rs2725335	rs1012484	rs2725335	278	0.00146821	0.00462024	rs2251621	rs2262638	rs2725335	389	0.00348202	0.00373837	rs1421334	rs2262638	rs2725344	326	0.00101195	0.00816079	rs2344122	rs2737321	rs2344122	858	0.00475084	0.00464804	rs2737362	rs2262638	rs2725344	223	0.00237649	0.00596469	rs11574306	rs1980418	rs1425295	289	0.000586861	0.0016734	rs67263436	rs1980418	rs67263436	883	0.00100734	0.000966292	rs9693991	rs2262638	rs2262638	0	0
chr8:92917010:92921503:clu_48733_-:ENSG00000205133.12	NA	NA	NA	NA	NA	NA	737	0.00267683	0.00226552	rs16915830	rs10092084	rs10092084	578	0.00870615	0.00390662	rs16915671	rs10092084	rs10092084	631	0.00659264	0.00629441	rs4978304	rs10092084	rs10092084	705	0.00661155	0.0018325	rs62519179	rs10092084	rs10092084	705	0.00769666	0.00281595	rs4288346	rs10092084	rs10092084	705	0.00249557	0.00146326	rs2623303	rs10092084	rs10092084	332	0.0010835	0.00176269	rs58949174	rs10092084	rs10092084	294	0.000275051	0.000830741	rs6987915	rs672299	rs182196	117	0.000321626	0.00261186	rs62520783	rs10092084	rs62520783	220	0.000129821	0.000541474	rs10097874	rs278548	rs16915636	739	0.00616401	0.00823144	rs7845773	rs10092084	rs10092084	181	0.00070837	0.00456682	rs16915825	rs13254195	rs13254195	299	0.00526978	0.0102024	rs1504688	rs10092084	rs10092084	740	0.00143049	0.00133132	rs278587	rs10092084	rs10092084	0	0
chr8:70600082:70606877:clu_48545_-:ENSG00000067167.8	NA	NA	NA	NA	NA	NA	970	0.00982879	0.00449799	rs184471302	rs114907587	rs111679419	707	0.0610962	0.0517715	rs78167479	rs60428443	rs78167479	723	0.00148634	0.00251379	rs13275078	rs12678139	rs35832470	902	0.00911331	0.00252657	rs16937019	rs114907587	rs7018096	902	0.0193242	0.033789	rs12056650	rs114907587	rs58859533	902	0.0172513	0.123618	rs112131562	rs114907587	rs58859533	589	0.00369341	0.00240415	rs186936095	rs114907587	rs114907587	486	0.00190059	0.00555898	rs139234596	rs114907587	rs111329004	803	0.044237	0.0120243	rs72665715	rs114907587	rs145227904	653	0.0742591	0.147358	rs62508780	rs114907587	rs112871623	1000	0.00647969	0.00930102	rs181339175	rs114907587	rs187470744	231	0.00588923	0.0269743	rs1840882	rs114907587	rs1840882	351	0.000894447	0.00201959	rs71523187	rs60428443	rs60428443	996	0.0354842	0.0057967	rs71517442	rs114907587	rs71517442	0	0
chr8:70600082:70608077:clu_48545_-:ENSG00000067167.8	NA	NA	NA	NA	NA	NA	970	0.0113247	0.00473445	rs184471302	rs114907587	rs78689269	707	0.0665409	0.0508502	rs78167479	rs60428443	rs78167479	723	0.00148443	0.0024918	rs13275078	rs12678139	rs35832470	902	0.0105528	0.00260157	rs16937019	rs114907587	rs7018096	902	0.022205	0.0412628	rs12056650	rs114907587	rs78689269	902	0.0193472	0.151276	rs112131562	rs114907587	rs58859533	589	0.00428808	0.00271528	rs186936095	rs114907587	rs114907587	486	0.00220836	0.0066422	rs139234596	rs114907587	rs111329004	803	0.0509607	0.0124386	rs72665715	rs114907587	rs113321444	653	0.0857801	0.161605	rs62508780	rs114907587	rs112871623	1000	0.00743729	0.0108342	rs181339175	rs114907587	rs187470744	231	0.00695241	0.0312302	rs1840882	rs114907587	rs1840882	351	0.00114968	0.00252324	rs71523187	rs60428443	rs60428443	996	0.0409728	0.00561524	rs71517442	rs114907587	rs71517442	0	0
chr8:37327935:37328708:clu_48193_-:ENSG00000253123.4	NA	NA	NA	NA	NA	NA	927	0.0100606	0.00411379	rs13258387	rs424642	rs424642	836	0.0109523	0.00629415	rs562322	rs424642	rs424642	870	0.744682	0.0064337	rs12680217	rs424642	rs12680217	898	0.00319749	0.00452327	rs406494	rs424642	rs426437	897	0.00385034	0.0135871	rs10481035	rs424642	rs461858	897	0.00465534	0.00809123	rs10955028	rs424642	rs461858	173	6.66372e-05	0.000469182	rs11783184	rs13268752	rs11783184	314	0.00131636	0.00109686	rs12678048	rs1180552	rs1180552	402	0.0162948	0.00177545	rs4739514	rs424642	rs426437	421	0.0005104	0.000830388	rs3990616	rs239417	rs3990616	933	0.0199	0.00870101	rs981445	rs424642	rs426437	268	0.00533493	0.0103141	rs117450546	rs424642	rs424642	462	0.0149228	0.0451941	rs12550015	rs424642	rs426437	942	0.0467774	0.0028885	rs1892609	rs424642	rs426437	0	0
chr13:102838739:102839572:clu_75068_+:ENSG00000270181.3	NA	NA	NA	NA	NA	NA	1232	0.0141785	0.00717188	rs55718323	rs9518842	rs9518842	1028	0.0539535	0.00736657	rs7998217	rs9518842	rs9518842	1081	0.0276333	0.0090997	rs675828	rs9518842	rs9518842	1204	0.00413942	0.00132288	rs9300767	rs9518842	rs9518842	1203	0.00505606	0.00174162	rs72655546	rs9518842	rs9518842	1203	0.00695723	0.00161379	rs12870541	rs9518842	rs9518842	627	0.0492197	0.291141	rs12870278	rs9518842	rs9518842	579	0.024824	0.0325405	rs35815829	rs9518842	rs9518842	643	0.00815029	0.00195392	rs61967462	rs4771435	rs4772504	780	0.0807297	0.161439	rs7328579	rs9518842	rs9518842	1232	0.034304	0.0103121	rs9300759	rs9518842	rs9518842	357	0.0283889	0.0222444	rs61967482	rs1140184	rs1140184	420	0.0202167	0.00958344	rs72655546	rs9518842	rs9518842	1259	0.0545627	0.00331241	rs12430252	rs9518842	rs9518842	0	0
chr13:102838739:102839551:clu_75068_+:ENSG00000270181.3	NA	NA	NA	NA	NA	NA	1232	0.0150949	0.00752543	rs55718323	rs9518842	rs9518842	1028	0.0578055	0.00657757	rs7998217	rs9518842	rs9518842	1081	0.0294501	0.00955415	rs675828	rs9518842	rs9518842	1204	0.00440959	0.00138531	rs9300767	rs9518842	rs9518842	1203	0.005386	0.00181006	rs72655546	rs9518842	rs9518842	1203	0.00741143	0.00165627	rs12870541	rs9518842	rs9518842	627	0.051309	0.307279	rs12870278	rs9518842	rs9518842	579	0.0262974	0.0355364	rs35815829	rs9518842	rs9518842	643	0.0100169	0.00196	rs61967462	rs4771435	rs4772504	780	0.0856306	0.166131	rs7328579	rs9518842	rs9518842	1232	0.0365137	0.0108004	rs9300759	rs9518842	rs9518842	357	0.0325248	0.0253234	rs61967482	rs1140184	rs1140184	420	0.0223643	0.0103321	rs72655546	rs9518842	rs9518842	1259	0.0581204	0.0029209	rs12430252	rs9518842	rs9518842	0	0
chr13:102838739:102839551:clu_75068_+:ENSG00000134897.14	NA	NA	NA	NA	NA	NA	1232	0.0150949	0.00752543	rs55718323	rs9518842	rs9518842	1028	0.0578055	0.00657757	rs7998217	rs9518842	rs9518842	1081	0.0294501	0.00955415	rs675828	rs9518842	rs9518842	1204	0.00440959	0.00138531	rs9300767	rs9518842	rs9518842	1203	0.005386	0.00181006	rs72655546	rs9518842	rs9518842	1203	0.00741143	0.00165627	rs12870541	rs9518842	rs9518842	627	0.051309	0.307279	rs12870278	rs9518842	rs9518842	579	0.0262974	0.0355364	rs35815829	rs9518842	rs9518842	643	0.0100169	0.00196	rs61967462	rs4771435	rs4772504	780	0.0856306	0.166131	rs7328579	rs9518842	rs9518842	1232	0.0365137	0.0108004	rs9300759	rs9518842	rs9518842	357	0.0325248	0.0253234	rs61967482	rs1140184	rs1140184	420	0.0223643	0.0103321	rs72655546	rs9518842	rs9518842	1259	0.0581204	0.0029209	rs12430252	rs9518842	rs9518842	0	0
chr13:102838739:102839572:clu_75068_+:ENSG00000134897.14	NA	NA	NA	NA	NA	NA	1232	0.0141785	0.00717188	rs55718323	rs9518842	rs9518842	1028	0.0539535	0.00736657	rs7998217	rs9518842	rs9518842	1081	0.0276333	0.0090997	rs675828	rs9518842	rs9518842	1204	0.00413942	0.00132288	rs9300767	rs9518842	rs9518842	1203	0.00505606	0.00174162	rs72655546	rs9518842	rs9518842	1203	0.00695723	0.00161379	rs12870541	rs9518842	rs9518842	627	0.0492197	0.291141	rs12870278	rs9518842	rs9518842	579	0.024824	0.0325405	rs35815829	rs9518842	rs9518842	643	0.00815029	0.00195392	rs61967462	rs4771435	rs4772504	780	0.0807297	0.161439	rs7328579	rs9518842	rs9518842	1232	0.034304	0.0103121	rs9300759	rs9518842	rs9518842	357	0.0283889	0.0222444	rs61967482	rs1140184	rs1140184	420	0.0202167	0.00958344	rs72655546	rs9518842	rs9518842	1259	0.0545627	0.00331241	rs12430252	rs9518842	rs9518842	0	0
chr2:109903412:109905880:clu_17749_+:ENSG00000256977.12	NA	NA	NA	NA	NA	NA	185	0.000109519	0.000450692	rs58941962	rs2019422	rs34679200	191	0.000148963	0.000574611	rs28702429	rs2019422	rs2019422	107	6.01335e-05	0.000485882	rs13403558	rs4953769	rs4953769	163	3.8401e-05	0.000165367	rs56357128	rs2019422	rs12104935	150	4.65216e-05	0.000165551	rs28502749	rs4953769	rs12477779	150	0.000132272	0.00033561	rs28502749	rs4953769	rs28502749	139	8.36887e-05	0.000551075	rs67932826	rs544016683	rs4953769	76	1.61201e-05	0.000125442	rs67932826	rs76595008	rs67932826	62	7.32231e-06	0.000105844	rs6737486	rs13383666	rs6737486	94	3.77956e-05	0.000672057	rs2019422	rs544016683	rs2019422	222	0.000384342	0.00136995	rs906816	rs76595008	rs76595008	27	4.93068e-06	0.000112185	rs75463545	rs34679200	rs34679200	62	3.1423e-05	0.000373109	rs62151706	rs12104935	rs62151706	244	0.000318244	0.000548952	rs4953763	rs76595008	rs4953763	0	0
chr2:109898910:109903253:clu_17749_+:ENSG00000256977.12	NA	NA	NA	NA	NA	NA	185	6.9642e-05	0.000336408	rs58941962	rs2019422	rs58941962	191	9.48297e-05	0.000401978	rs28702429	rs2019422	rs2019422	107	3.63212e-05	0.000300486	rs13403558	rs12477779	rs12477779	163	2.41684e-05	0.000119896	rs56357128	rs2019422	rs56357128	150	3.06575e-05	0.000126876	rs28502749	rs12477779	rs28502749	150	8.71679e-05	0.000281286	rs28502749	rs12477779	rs28502749	139	4.72072e-05	0.000268955	rs67932826	rs339196	rs4953769	76	7.1365e-06	7.79372e-05	rs67932826	rs76595008	rs67932826	62	7.63851e-06	0.000102869	rs6737486	rs4953724	rs6737486	94	2.1925e-05	0.000360753	rs2019422	rs339196	rs2019422	222	0.000232532	0.000925007	rs906816	rs2019422	rs76595008	27	2.64091e-06	8.05148e-05	rs75463545	rs34679200	rs75463545	62	2.67868e-05	0.000414181	rs62151706	rs12998618	rs62151706	244	0.000199138	0.00053196	rs4953763	rs2019422	rs2867914	0	0
chr2:109898910:109903253:clu_17749_+:ENSG00000284337.1	NA	NA	NA	NA	NA	NA	185	6.9642e-05	0.000336408	rs58941962	rs2019422	rs58941962	191	9.48297e-05	0.000401978	rs28702429	rs2019422	rs2019422	107	3.63212e-05	0.000300486	rs13403558	rs12477779	rs12477779	163	2.41684e-05	0.000119896	rs56357128	rs2019422	rs56357128	150	3.06575e-05	0.000126876	rs28502749	rs12477779	rs28502749	150	8.71679e-05	0.000281286	rs28502749	rs12477779	rs28502749	139	4.72072e-05	0.000268955	rs67932826	rs339196	rs4953769	76	7.1365e-06	7.79372e-05	rs67932826	rs76595008	rs67932826	62	7.63851e-06	0.000102869	rs6737486	rs4953724	rs6737486	94	2.1925e-05	0.000360753	rs2019422	rs339196	rs2019422	222	0.000232532	0.000925007	rs906816	rs2019422	rs76595008	27	2.64091e-06	8.05148e-05	rs75463545	rs34679200	rs75463545	62	2.67868e-05	0.000414181	rs62151706	rs12998618	rs62151706	244	0.000199138	0.00053196	rs4953763	rs2019422	rs2867914	0	0
chr2:109903412:109905880:clu_17749_+:ENSG00000284337.1	NA	NA	NA	NA	NA	NA	185	0.000109519	0.000450692	rs58941962	rs2019422	rs34679200	191	0.000148963	0.000574611	rs28702429	rs2019422	rs2019422	107	6.01335e-05	0.000485882	rs13403558	rs4953769	rs4953769	163	3.8401e-05	0.000165367	rs56357128	rs2019422	rs12104935	150	4.65216e-05	0.000165551	rs28502749	rs4953769	rs12477779	150	0.000132272	0.00033561	rs28502749	rs4953769	rs28502749	139	8.36887e-05	0.000551075	rs67932826	rs544016683	rs4953769	76	1.61201e-05	0.000125442	rs67932826	rs76595008	rs67932826	62	7.32231e-06	0.000105844	rs6737486	rs13383666	rs6737486	94	3.77956e-05	0.000672057	rs2019422	rs544016683	rs2019422	222	0.000384342	0.00136995	rs906816	rs76595008	rs76595008	27	4.93068e-06	0.000112185	rs75463545	rs34679200	rs34679200	62	3.1423e-05	0.000373109	rs62151706	rs12104935	rs62151706	244	0.000318244	0.000548952	rs4953763	rs76595008	rs4953763	0	0
chr19:44141615:44142314:clu_100855_+:ENSG00000263002.8	NA	NA	NA	NA	NA	NA	932	0.00693527	0.00588513	rs8113123	rs7251499	rs7248054	863	0.00784843	0.00570333	rs9646644	rs7251499	rs7251499	868	0.0177705	0.0105798	rs377931	rs7248054	rs7248054	811	0.102881	0.890189	rs2125578	rs7251499	rs10417451	811	0.077167	0.90889	rs2085516	rs7251499	rs7248054	811	0.0124475	0.0202865	rs453932	rs7251499	rs7248054	556	0.0884308	0.050492	rs4803698	rs7251499	rs2014501	472	0.0423668	0.0114271	rs201405933	rs7251499	rs12609635	553	0.0310557	0.0133701	rs439676	rs7251499	rs7251499	654	0.0284483	0.136539	rs71339524	rs7248054	rs7252577	866	0.0262887	0.00961651	rs2722742	rs7251499	rs7251499	354	0.00938042	0.00881228	rs7258089	rs12460039	rs12460039	425	0.0213081	0.0126514	rs7260276	rs7248054	rs2356752	964	0.00486886	0.00604379	rs7258089	rs7251499	rs7248054	1	0
chr19:44141733:44142314:clu_100855_+:ENSG00000263002.8	NA	NA	NA	NA	NA	NA	932	0.00543368	0.00399772	rs8113123	rs7251499	rs7248054	863	0.00604892	0.00463386	rs9646644	rs7251499	rs7251499	868	0.0136925	0.0085615	rs377931	rs2014501	rs2014501	811	0.119999	0.835052	rs2125578	rs7251499	rs4803684	811	0.112993	0.82819	rs2085516	rs7251499	rs62117770	811	0.0097423	0.0124965	rs453932	rs7251499	rs7248054	556	0.0559294	0.0756246	rs4803698	rs7251499	rs1434574	472	0.0281669	0.0116313	rs201405933	rs7251499	rs12609635	553	0.0224351	0.0148318	rs439676	rs7251499	rs2014501	654	0.0190873	0.121081	rs71339524	rs7248054	rs7252577	866	0.0206285	0.00788004	rs2722742	rs7251499	rs7251499	354	0.0044355	0.00526955	rs7258089	rs2571063	rs2571065	425	0.0128454	0.00766333	rs7260276	rs2014501	rs8105073	964	0.00382532	0.00385718	rs7258089	rs7251499	rs12460039	1	0
chr19:52576021:52582202:clu_101407_+:ENSG00000167562.13	NA	NA	NA	NA	NA	NA	1985	0.0659638	0.00484924	rs10417163	rs4664	rs4664	1588	0.0277775	0.06113	rs12974142	rs4664	rs4664	1187	0.0326861	0.0221067	rs707312	rs55696755	rs62118487	1546	0.00631787	0.0017435	rs12327640	rs4664	rs4664	1526	0.0227306	0.00178926	rs4802985	rs4664	rs4664	1527	0.0447427	0.00259376	rs4802985	rs4664	rs4664	624	0.00031049	0.000420806	rs12052074	rs12971576	rs12052074	605	0.000491413	0.000531804	rs1811305	rs12971576	rs1811305	734	0.012791	0.00193221	rs55769230	rs16984003	rs16984003	685	0.0190409	0.00599827	rs55893690	rs34202608	rs71358887	2014	0.0977394	0.0139336	rs890842	rs4664	rs62118520	608	0.0274962	0.0332627	rs62117388	rs4664	rs62118520	664	0.0259685	0.0352353	rs4801914	rs4664	rs11667299	2134	0.0311243	0.00969516	rs143325682	rs4664	rs4664	0	0
chr19:52618765:52618936:clu_98416_-:ENSG00000167766.19	NA	NA	NA	NA	NA	NA	2159	0.0758824	0.00597345	rs11671954	rs11880068	rs11880118	1718	0.0245222	0.0108635	rs10412842	rs11880068	rs12977815	970	0.0248495	0.0135245	rs4801917	rs11880068	rs12977602	1522	0.0274468	0.00184686	rs10419791	rs11880068	rs11880118	1496	0.0230809	0.00790875	rs4802985	rs11880068	rs12977815	1496	0.037496	0.0489313	rs4802985	rs11880068	rs10409120	689	0.00318335	0.00672144	rs71361282	rs2868497	rs2868497	738	0.000464181	0.000638778	rs71361282	rs8110493	rs71361282	761	0.0170907	0.00240388	rs55769230	rs11880068	rs2085981	804	0.0193266	0.00295464	rs55893690	rs11880068	rs11880068	2204	0.0671258	0.011322	rs6509701	rs11880068	rs12974456	551	0.0200766	0.128108	rs62117388	rs11880068	rs11880068	739	0.00345644	0.00372738	rs12463144	rs57287728	rs11669390	2368	0.0305738	0.00247161	rs143325682	rs11880068	rs34365925	0	0
chr19:52660843:52674182:clu_98417_-:ENSG00000167766.19	NA	NA	NA	NA	NA	NA	2159	0.0533061	0.00993881	rs11671954	rs112916451	rs112916451	1718	0.0167654	0.0221228	rs10412842	rs112916451	rs112916451	970	0.0131816	0.0150161	rs4801917	rs114659422	rs114659422	1522	0.0178294	0.00213799	rs10419791	rs112916451	rs112916451	1496	0.0120511	0.00262631	rs4802985	rs114659422	rs114659422	1496	0.020395	0.00394843	rs4802985	rs114659422	rs4802985	689	0.0005327	0.000595605	rs71361282	rs12971576	rs71361282	738	0.00397377	0.00210191	rs71361282	rs112916451	rs112916451	761	0.0123966	0.00562317	rs55769230	rs112916451	rs112916451	804	0.0131936	0.00329301	rs55893690	rs112916451	rs112916451	2204	0.0471654	0.0170511	rs6509701	rs112916451	rs112916451	551	0.00368316	0.00358242	rs62117388	rs77958251	rs77958251	739	0.00206411	0.00241628	rs12463144	rs11084175	rs10414742	2368	0.0221959	0.00406601	rs143325682	rs112916451	rs113703418	0	0
chr19:52660843:52690443:clu_98417_-:ENSG00000167766.19	NA	NA	NA	NA	NA	NA	2159	0.0784221	0.012081	rs11671954	rs112916451	rs112916451	1718	0.0249115	0.0330834	rs10412842	rs112916451	rs112916451	970	0.0235987	0.028013	rs4801917	rs114659422	rs114659422	1522	0.0279623	0.00201467	rs10419791	rs112916451	rs112916451	1496	0.0220123	0.00234616	rs4802985	rs114659422	rs114659422	1496	0.0372949	0.00254814	rs4802985	rs114659422	rs114659422	689	0.000478408	0.000567371	rs71361282	rs12971576	rs71361282	738	0.00615395	0.00313233	rs71361282	rs112916451	rs112916451	761	0.0180915	0.00740414	rs55769230	rs112916451	rs112916451	804	0.020118	0.00370466	rs55893690	rs112916451	rs112916451	2204	0.068863	0.024605	rs6509701	rs112916451	rs112916451	551	0.00667141	0.00474944	rs62117388	rs77958251	rs77958251	739	0.00175222	0.00232534	rs12463144	rs56220454	rs56220454	2368	0.0318962	0.00505541	rs143325682	rs112916451	rs113703418	0	0
chr19:52614797:52618936:clu_98416_-:ENSG00000167766.19	NA	NA	NA	NA	NA	NA	2159	0.0845729	0.0051132	rs11671954	rs1046679	rs1046679	1718	0.0274164	0.00736273	rs10412842	rs1046679	rs1046679	970	0.0274036	0.019143	rs4801917	rs1046679	rs1046679	1522	0.0304575	0.00243024	rs10419791	rs1046679	rs1046679	1496	0.0257647	0.00264846	rs4802985	rs1046679	rs1046679	1496	0.043703	0.00169744	rs4802985	rs1046679	rs1046679	689	0.000394452	0.000586635	rs71361282	rs1089764	rs71361282	738	0.000434602	0.000559662	rs71361282	rs6509652	rs71361282	761	0.00152547	0.00162724	rs55769230	rs7246745	rs55769230	804	0.00187948	0.00183932	rs55893690	rs378066	rs55893690	2204	0.0747149	0.0114175	rs6509701	rs1046679	rs1046679	551	0.0244666	0.00931285	rs62117388	rs112226771	rs112226771	739	0.0221849	0.0184694	rs12463144	rs1046679	rs1046679	2368	0.0339984	0.0033945	rs143325682	rs1046679	rs1046679	0	0
chr19:52674253:52690443:clu_98417_-:ENSG00000167766.19	NA	NA	NA	NA	NA	NA	2159	0.0356999	0.00787429	rs11671954	rs59759830	rs112916451	1718	0.0108347	0.011895	rs10412842	rs59759830	rs112916451	970	0.00707113	0.00822056	rs4801917	rs114659422	rs114659422	1522	0.0100544	0.00255707	rs10419791	rs112916451	rs112916451	1496	0.00695868	0.00237743	rs4802985	rs114659422	rs4802985	1496	0.0117744	0.00388923	rs4802985	rs114659422	rs4802985	689	0.000386382	0.00053333	rs71361282	rs12971576	rs71361282	738	0.00238612	0.00143389	rs71361282	rs59759830	rs59759830	761	0.00827734	0.0039802	rs55769230	rs59759830	rs59759830	804	0.00796046	0.00277994	rs55893690	rs59759830	rs59759830	2204	0.0317952	0.012398	rs6509701	rs59759830	rs59759830	551	0.00175682	0.00261262	rs62117388	rs77958251	rs62117388	739	0.0016082	0.00233791	rs12463144	rs56220454	rs56220454	2368	0.0156833	0.00371234	rs143325682	rs59759830	rs113703418	0	0
chr19:52614797:52616718:clu_98416_-:ENSG00000167766.19	NA	NA	NA	NA	NA	NA	2159	0.0631894	0.00861188	rs11671954	rs1089760	rs1089760	1718	0.0182622	0.0384606	rs10412842	rs11667299	rs7250276	970	0.0171131	0.0143746	rs4801917	rs657259	rs7250276	1522	0.021687	0.00201066	rs10419791	rs657259	rs657259	1496	0.018326	0.0028683	rs4802985	rs657259	rs4802985	1496	0.0309309	0.00686967	rs4802985	rs657259	rs4802985	689	0.000746581	0.000773753	rs71361282	rs12971576	rs71361282	738	0.00108643	0.000954948	rs71361282	rs2869086	rs71361282	761	0.0087309	0.0020076	rs55769230	rs10415801	rs10415801	804	0.0116157	0.00448758	rs55893690	rs7250276	rs8103317	2204	0.0563087	0.00984373	rs6509701	rs1089760	rs1089760	551	0.0125494	0.0200221	rs62117388	rs11667299	rs62118520	739	0.0139558	0.0132623	rs12463144	rs11667299	rs11667299	2368	0.0256741	0.0094965	rs143325682	rs1089760	rs8103317	0	0
chr19:52660843:52690443:clu_98417_-:ENSG00000269825.2	NA	NA	NA	NA	NA	NA	2159	0.0784221	0.012081	rs11671954	rs112916451	rs112916451	1718	0.0249115	0.0330834	rs10412842	rs112916451	rs112916451	970	0.0235987	0.028013	rs4801917	rs114659422	rs114659422	1522	0.0279623	0.00201467	rs10419791	rs112916451	rs112916451	1496	0.0220123	0.00234616	rs4802985	rs114659422	rs114659422	1496	0.0372949	0.00254814	rs4802985	rs114659422	rs114659422	689	0.000478408	0.000567371	rs71361282	rs12971576	rs71361282	738	0.00615395	0.00313233	rs71361282	rs112916451	rs112916451	761	0.0180915	0.00740414	rs55769230	rs112916451	rs112916451	804	0.020118	0.00370466	rs55893690	rs112916451	rs112916451	2204	0.068863	0.024605	rs6509701	rs112916451	rs112916451	551	0.00667141	0.00474944	rs62117388	rs77958251	rs77958251	739	0.00175222	0.00232534	rs12463144	rs56220454	rs56220454	2368	0.0318962	0.00505541	rs143325682	rs112916451	rs113703418	0	0
chr19:52674253:52690443:clu_98417_-:ENSG00000269825.2	NA	NA	NA	NA	NA	NA	2159	0.0356999	0.00787429	rs11671954	rs59759830	rs112916451	1718	0.0108347	0.011895	rs10412842	rs59759830	rs112916451	970	0.00707113	0.00822056	rs4801917	rs114659422	rs114659422	1522	0.0100544	0.00255707	rs10419791	rs112916451	rs112916451	1496	0.00695868	0.00237743	rs4802985	rs114659422	rs4802985	1496	0.0117744	0.00388923	rs4802985	rs114659422	rs4802985	689	0.000386382	0.00053333	rs71361282	rs12971576	rs71361282	738	0.00238612	0.00143389	rs71361282	rs59759830	rs59759830	761	0.00827734	0.0039802	rs55769230	rs59759830	rs59759830	804	0.00796046	0.00277994	rs55893690	rs59759830	rs59759830	2204	0.0317952	0.012398	rs6509701	rs59759830	rs59759830	551	0.00175682	0.00261262	rs62117388	rs77958251	rs62117388	739	0.0016082	0.00233791	rs12463144	rs56220454	rs56220454	2368	0.0156833	0.00371234	rs143325682	rs59759830	rs113703418	0	0
chr19:52660843:52674182:clu_98417_-:ENSG00000269825.2	NA	NA	NA	NA	NA	NA	2159	0.0533061	0.00993881	rs11671954	rs112916451	rs112916451	1718	0.0167654	0.0221228	rs10412842	rs112916451	rs112916451	970	0.0131816	0.0150161	rs4801917	rs114659422	rs114659422	1522	0.0178294	0.00213799	rs10419791	rs112916451	rs112916451	1496	0.0120511	0.00262631	rs4802985	rs114659422	rs114659422	1496	0.020395	0.00394843	rs4802985	rs114659422	rs4802985	689	0.0005327	0.000595605	rs71361282	rs12971576	rs71361282	738	0.00397377	0.00210191	rs71361282	rs112916451	rs112916451	761	0.0123966	0.00562317	rs55769230	rs112916451	rs112916451	804	0.0131936	0.00329301	rs55893690	rs112916451	rs112916451	2204	0.0471654	0.0170511	rs6509701	rs112916451	rs112916451	551	0.00368316	0.00358242	rs62117388	rs77958251	rs77958251	739	0.00206411	0.00241628	rs12463144	rs11084175	rs10414742	2368	0.0221959	0.00406601	rs143325682	rs112916451	rs113703418	0	0
chr19:52614797:52618936:clu_98416_-:ENSG00000269825.2	NA	NA	NA	NA	NA	NA	2159	0.0845729	0.0051132	rs11671954	rs1046679	rs1046679	1718	0.0274164	0.00736273	rs10412842	rs1046679	rs1046679	970	0.0274036	0.019143	rs4801917	rs1046679	rs1046679	1522	0.0304575	0.00243024	rs10419791	rs1046679	rs1046679	1496	0.0257647	0.00264846	rs4802985	rs1046679	rs1046679	1496	0.043703	0.00169744	rs4802985	rs1046679	rs1046679	689	0.000394452	0.000586635	rs71361282	rs1089764	rs71361282	738	0.000434602	0.000559662	rs71361282	rs6509652	rs71361282	761	0.00152547	0.00162724	rs55769230	rs7246745	rs55769230	804	0.00187948	0.00183932	rs55893690	rs378066	rs55893690	2204	0.0747149	0.0114175	rs6509701	rs1046679	rs1046679	551	0.0244666	0.00931285	rs62117388	rs112226771	rs112226771	739	0.0221849	0.0184694	rs12463144	rs1046679	rs1046679	2368	0.0339984	0.0033945	rs143325682	rs1046679	rs1046679	0	0
chr19:52618765:52618936:clu_98416_-:ENSG00000269825.2	NA	NA	NA	NA	NA	NA	2159	0.0758824	0.00597345	rs11671954	rs11880068	rs11880118	1718	0.0245222	0.0108635	rs10412842	rs11880068	rs12977815	970	0.0248495	0.0135245	rs4801917	rs11880068	rs12977602	1522	0.0274468	0.00184686	rs10419791	rs11880068	rs11880118	1496	0.0230809	0.00790875	rs4802985	rs11880068	rs12977815	1496	0.037496	0.0489313	rs4802985	rs11880068	rs10409120	689	0.00318335	0.00672144	rs71361282	rs2868497	rs2868497	738	0.000464181	0.000638778	rs71361282	rs8110493	rs71361282	761	0.0170907	0.00240388	rs55769230	rs11880068	rs2085981	804	0.0193266	0.00295464	rs55893690	rs11880068	rs11880068	2204	0.0671258	0.011322	rs6509701	rs11880068	rs12974456	551	0.0200766	0.128108	rs62117388	rs11880068	rs11880068	739	0.00345644	0.00372738	rs12463144	rs57287728	rs11669390	2368	0.0305738	0.00247161	rs143325682	rs11880068	rs34365925	0	0
chr19:52614797:52616718:clu_98416_-:ENSG00000269825.2	NA	NA	NA	NA	NA	NA	2159	0.0631894	0.00861188	rs11671954	rs1089760	rs1089760	1718	0.0182622	0.0384606	rs10412842	rs11667299	rs7250276	970	0.0171131	0.0143746	rs4801917	rs657259	rs7250276	1522	0.021687	0.00201066	rs10419791	rs657259	rs657259	1496	0.018326	0.0028683	rs4802985	rs657259	rs4802985	1496	0.0309309	0.00686967	rs4802985	rs657259	rs4802985	689	0.000746581	0.000773753	rs71361282	rs12971576	rs71361282	738	0.00108643	0.000954948	rs71361282	rs2869086	rs71361282	761	0.0087309	0.0020076	rs55769230	rs10415801	rs10415801	804	0.0116157	0.00448758	rs55893690	rs7250276	rs8103317	2204	0.0563087	0.00984373	rs6509701	rs1089760	rs1089760	551	0.0125494	0.0200221	rs62117388	rs11667299	rs62118520	739	0.0139558	0.0132623	rs12463144	rs11667299	rs11667299	2368	0.0256741	0.0094965	rs143325682	rs1089760	rs8103317	0	0
chr19:52781464:52786595:clu_98422_-:ENSG00000189190.10	NA	NA	NA	NA	NA	NA	1961	0.0762353	0.0621848	rs11671954	rs4802995	rs4802995	1544	0.0250033	0.0197446	rs10412842	rs4802995	rs4802995	867	0.0148858	0.0143398	rs11668258	rs12973596	rs12973596	1366	0.0302137	0.00138811	rs10419791	rs4802995	rs4802995	1344	0.0206114	0.00838994	rs4802985	rs12973596	rs12973596	1344	0.033893	0.0157988	rs4802985	rs12973596	rs12973596	604	0.000575443	0.000676668	rs71361282	rs12983988	rs71361282	809	0.000553768	0.000629861	rs71361282	rs1812995	rs59967102	666	0.0182263	0.0017212	rs55769230	rs4802995	rs4802995	848	0.00224602	0.00169726	rs55893690	rs10404514	rs55893690	2000	0.0750467	0.0105116	rs12459037	rs4802995	rs4802995	462	0.023784	0.0149063	rs62117388	rs4802995	rs4802995	750	0.00351502	0.00517678	rs7253472	rs62119624	rs9304735	2160	0.0243818	0.0112059	rs143325682	rs4802995	rs4802995	0	0
chr19:52781055:52781317:clu_98422_-:ENSG00000189190.10	NA	NA	NA	NA	NA	NA	1961	0.0358422	0.546592	rs11671954	rs4802995	rs11665680	1544	0.0244243	0.0133931	rs10412842	rs4802995	rs4802995	867	0.0153836	0.0172608	rs11668258	rs10404881	rs11665680	1366	0.0293638	0.00144111	rs10419791	rs4802995	rs4802995	1344	0.0216668	0.00373643	rs4802985	rs10404881	rs12973596	1344	0.0357406	0.00806948	rs4802985	rs10404881	rs12973596	604	0.00612583	0.00227011	rs71361282	rs10417163	rs10404514	809	0.000628199	0.000708131	rs71361282	rs7257781	rs59967102	666	0.0169069	0.00170311	rs55769230	rs4802995	rs4802995	848	0.0160821	0.00173699	rs55893690	rs10404514	rs11666463	2000	0.0725438	0.0165369	rs12459037	rs4802995	rs4802995	462	0.0221252	0.0146852	rs62117388	rs4802995	rs4802995	750	0.0298715	0.00805592	rs7253472	rs62119624	rs11666498	2160	0.0236704	0.0137529	rs143325682	rs4802995	rs4802995	0	0
chr18:36797050:36798449:clu_95320_-:ENSG00000134779.15	NA	NA	NA	NA	NA	NA	868	0.00523487	0.00466671	rs72895517	rs948636	rs948636	549	0.00514158	0.00412963	rs77000653	rs948636	rs948636	498	0.0170133	0.0142579	rs2644254	rs948636	rs948636	839	0.0188211	0.0713545	rs3809994	rs948636	rs948636	839	0.00330317	0.00116355	rs62083211	rs948636	rs948636	839	0.0353089	0.0114969	rs72883540	rs948636	rs4799432	264	0.000516795	0.00213293	rs185134606	rs948636	rs948636	185	0.000261344	0.000761572	rs185134606	rs948636	rs948636	509	0.00849561	0.00211873	rs9946701	rs948636	rs948636	608	0.00831429	0.00356717	rs1147760	rs4799431	rs4799431	870	0.010171	0.00736045	rs74865195	rs948636	rs948636	308	0.000172993	0.000566534	rs78566753	rs624603	rs78566753	213	0.00182204	0.00508641	rs28417383	rs4799431	rs9941433	877	0.00543671	0.00532503	rs75162490	rs948636	rs948636	0	0
chr18:36787079:36798449:clu_95320_-:ENSG00000134779.15	NA	NA	NA	NA	NA	NA	868	0.00826942	0.00454931	rs72895517	rs56308574	rs8099124	549	0.00138206	0.00583964	rs77000653	rs72883551	rs72883551	498	0.00239616	0.00401762	rs2644254	rs8088944	rs8088944	839	0.0322464	0.00214734	rs3809994	rs56308574	rs80033842	839	0.00526317	0.00185957	rs62083211	rs56308574	rs62083211	839	0.0567556	0.00348579	rs72883540	rs56308574	rs8099118	264	0.000208111	0.000567878	rs185134606	rs58979547	rs72883547	185	2.17832e-05	9.46789e-05	rs185134606	rs7226408	rs7226408	509	0.0170651	0.0569469	rs9946701	rs11663664	rs11659465	608	0.0238644	0.00427777	rs1147760	rs56308574	rs56308574	870	0.0157113	0.0298253	rs74865195	rs11663664	rs17567496	308	0.00351134	0.00847479	rs78566753	rs1445529	rs56352032	213	0.000353471	0.00225699	rs28417383	rs2033117	rs9946701	877	0.008555	0.00366145	rs75162490	rs56308574	rs1968335	0	0
chr18:36780188:36798449:clu_95320_-:ENSG00000134779.15	NA	NA	NA	NA	NA	NA	868	0.00503577	0.00370043	rs72895517	rs948636	rs948636	549	0.0049483	0.00325078	rs77000653	rs948636	rs948636	498	0.0163735	0.0124441	rs2644254	rs948636	rs948636	839	0.0170891	0.126193	rs3809994	rs948636	rs12373339	839	0.00318629	0.00152129	rs62083211	rs948636	rs948636	839	0.0342299	0.0069061	rs72883540	rs948636	rs948636	264	0.000509173	0.00219465	rs185134606	rs948636	rs948636	185	0.00026534	0.00078359	rs185134606	rs948636	rs948636	509	0.0078531	0.00259913	rs9946701	rs948636	rs948636	608	0.00235789	0.00201894	rs1147760	rs11081963	rs1147760	870	0.00973601	0.0113167	rs74865195	rs948636	rs12373339	308	0.000178164	0.000584159	rs78566753	rs542241	rs78566753	213	0.000380386	0.00139317	rs28417383	rs7240383	rs879568	877	0.00522352	0.00407933	rs75162490	rs948636	rs948636	0	0
chr19:51843315:51860904:clu_98369_-:ENSG00000161551.14	NA	NA	NA	NA	NA	NA	1511	0.0331434	0.0064724	rs8109375	rs11671807	rs3752121	1266	0.0272067	0.00518948	rs7252701	rs11671807	rs13382098	1307	0.0629057	0.282219	rs56369018	rs11671807	rs13382098	1413	0.013142	0.00789159	rs79921126	rs11671807	rs3752123	1411	0.00996425	0.00258015	rs11668874	rs11671807	rs3752121	1411	0.0118411	0.00150292	rs11668874	rs11671807	rs3752121	956	0.087581	0.00334476	rs74256604	rs11671807	rs13382098	592	0.00202925	0.00180512	rs74354774	rs11667993	rs74354774	510	0.00428902	0.00563645	rs75977318	rs11667993	rs1433082	857	0.100849	0.0260785	rs6509582	rs11671807	rs2191669	1527	0.0251168	0.0103591	rs7260171	rs11671807	rs11671807	431	0.0171423	0.0101953	rs2070745	rs7252849	rs10408912	505	0.00121078	0.00231105	rs17761770	rs67170112	rs17761770	1571	0.0346029	0.00852159	rs2867962	rs11671807	rs55757528	0	0
chr19:51855967:51860904:clu_98369_-:ENSG00000161551.14	NA	NA	NA	NA	NA	NA	1511	0.0331134	0.00661291	rs8109375	rs2191669	rs2215518	1266	0.0271849	0.00517991	rs7252701	rs2191669	rs6509575	1307	0.0643432	0.265271	rs56369018	rs2191669	rs2215518	1413	0.0131271	0.00825042	rs79921126	rs2191669	rs7252002	1411	0.00995634	0.00260242	rs11668874	rs2191669	rs6509575	1411	0.011832	0.00150438	rs11668874	rs2191669	rs6509575	956	0.0874967	0.00358945	rs74256604	rs2191669	rs2191669	592	0.00203164	0.00236686	rs74354774	rs11667993	rs74354774	510	0.0047569	0.00683909	rs75977318	rs11667993	rs543901923	857	0.100567	0.0280805	rs6509582	rs2191669	rs2191669	1527	0.0251077	0.00996289	rs7260171	rs2191669	rs2215518	431	0.00291864	0.0077212	rs2070745	rs7256792	rs55717611	505	0.00134229	0.00253581	rs17761770	rs73061056	rs17761770	1571	0.0345795	0.0084678	rs2867962	rs2191669	rs55757528	0	0
chr19:44063566:44066064:clu_100844_+:ENSG00000204920.11	NA	NA	NA	NA	NA	NA	1061	0.00719917	0.00477749	rs61483547	rs57895932	rs57895932	970	0.0212413	0.0104279	rs17725531	rs57895932	rs57895932	1023	0.0202439	0.00978183	rs377931	rs57895932	rs57895932	953	0.733917	0.0315827	rs6509145	rs57895932	rs4803684	953	0.698032	0.0268224	rs2085516	rs57895932	rs4803684	953	0.0178887	0.00461645	rs444694	rs57895932	rs62115491	818	0.0870192	0.00826667	rs73038602	rs57895932	rs57895932	751	0.0628764	0.0052217	rs201405933	rs57895932	rs55750317	589	0.0145623	0.0442283	rs439676	rs57895932	rs451388	573	0.0135857	0.0316228	rs10401946	rs57895932	rs4375771	1007	0.0135607	0.0103499	rs10419785	rs57895932	rs57895932	375	0.000808154	0.00145663	rs8101739	rs4803674	rs4803674	567	0.0222311	0.0202346	rs10414395	rs4299256	rs3826941	1118	0.00975928	0.00225616	rs187008	rs57895932	rs57895932	0	0
chr19:43988558:43991548:clu_100843_+:ENSG00000204920.11	NA	NA	NA	NA	NA	NA	1061	0.00483275	0.00266808	rs61483547	rs390784	rs415521	970	0.0132483	0.00485833	rs17725531	rs415521	rs415521	1023	0.0133194	0.0199371	rs377931	rs390784	rs415468	953	0.4886	0.0271818	rs6509145	rs390784	rs6509145	953	0.462829	0.0263561	rs2085516	rs390784	rs2085516	953	0.0115748	0.0281763	rs444694	rs390784	rs431166	818	0.044022	0.0111987	rs73038602	rs390784	rs6509124	751	0.0317781	0.00984006	rs201405933	rs390784	rs390784	589	0.00620796	0.00232139	rs439676	rs415521	rs415521	573	0.00688542	0.00191869	rs10401946	rs390784	rs390784	1007	0.00910322	0.00615857	rs10419785	rs390784	rs431166	375	0.00344641	0.00627702	rs8101739	rs390784	rs390784	567	0.00583363	0.00449812	rs10414395	rs10853770	rs2356538	1118	0.00668269	0.00430203	rs187008	rs390784	rs415521	0	0
chr19:43988558:43991548:clu_100843_+:ENSG00000159882.13	NA	NA	NA	NA	NA	NA	1090	0.0050064	0.0026828	rs61483547	rs390784	rs415521	1006	0.0134302	0.00486684	rs17725531	rs415521	rs415521	1050	0.013384	0.0199441	rs377931	rs390784	rs415468	967	0.510368	0.0273755	rs2125578	rs390784	rs2125578	967	0.465868	0.0263367	rs2085516	rs390784	rs2085516	967	0.0115463	0.028217	rs444694	rs390784	rs431166	830	0.0449707	0.0112505	rs73038602	rs390784	rs6509124	760	0.0314716	0.00980394	rs201405933	rs390784	rs390784	600	0.00731667	0.00250776	rs439676	rs415521	rs415521	615	0.00821917	0.00203372	rs10401946	rs390784	rs390784	1022	0.00982208	0.00619748	rs1233475	rs390784	rs431166	388	0.00370163	0.00632713	rs8101739	rs390784	rs390784	582	0.0059356	0.00452522	rs10414395	rs10853770	rs2356538	1145	0.00670229	0.00430646	rs187008	rs390784	rs415521	0	0
chr19:44063566:44066064:clu_100844_+:ENSG00000267022.1	NA	NA	NA	NA	NA	NA	1072	0.00713537	0.00477426	rs61483547	rs57895932	rs57895932	990	0.0203099	0.0104203	rs17725531	rs57895932	rs57895932	1039	0.0196177	0.009767	rs377931	rs57895932	rs57895932	950	0.764101	0.0373721	rs2125578	rs57895932	rs2125578	950	0.702019	0.0273595	rs2085516	rs57895932	rs4803684	950	0.0172067	0.00460003	rs444694	rs57895932	rs62115491	799	0.0879774	0.00837623	rs73038602	rs57895932	rs57895932	730	0.0604994	0.00515362	rs201405933	rs57895932	rs55750317	592	0.0172079	0.0441751	rs439676	rs57895932	rs451388	612	0.0180304	0.0315814	rs10401946	rs57895932	rs4375771	1004	0.0152891	0.010391	rs1233475	rs57895932	rs57895932	390	0.00094204	0.00167031	rs8101739	rs4803674	rs4803674	567	0.01782	0.0202271	rs425578	rs4299256	rs3826941	1131	0.0093188	0.00224632	rs187008	rs57895932	rs57895932	0	0
chr19:44063566:44066064:clu_100844_+:ENSG00000178386.13	NA	NA	NA	NA	NA	NA	987	0.00655853	0.00477553	rs61483547	rs57895932	rs57895932	924	0.0194666	0.0104304	rs17725531	rs57895932	rs57895932	969	0.0183064	0.00977233	rs377931	rs57895932	rs57895932	878	0.76686	0.0366593	rs2125578	rs57895932	rs2125578	878	0.702797	0.0273259	rs2085516	rs57895932	rs4803684	878	0.0144388	0.00454656	rs444694	rs57895932	rs62115491	717	0.0753958	0.00822011	rs73038602	rs57895932	rs57895932	640	0.0541904	0.00503283	rs201405933	rs57895932	rs55750317	536	0.0175605	0.044351	rs439676	rs57895932	rs451388	615	0.0186173	0.0316091	rs10401946	rs57895932	rs4375771	919	0.0149304	0.0104102	rs1233475	rs57895932	rs57895932	365	0.00087254	0.00163869	rs7248807	rs4803674	rs4803674	499	0.0115423	0.0202124	rs7260367	rs4299256	rs3826941	1036	0.00562031	0.00219806	rs187008	rs57895932	rs57895932	0	0
chr19:41383632:41383863:clu_100732_+:ENSG00000142046.15	NA	NA	NA	NA	NA	NA	748	0.960633	0.00906743	rs73045269	rs1077856	rs1077856	580	0.599255	0.373135	rs4803459	rs3745290	rs4803459	465	0.676012	0.301489	rs4803458	rs1077856	rs1963413	643	0.958991	0.00531822	rs56254331	rs1077856	rs56254331	641	0.0110875	0.00409501	rs1529717	rs1077856	rs1077856	640	0.680329	0.297716	rs1800470	rs1077856	rs1800470	237	0.000189016	0.00284442	rs34772093	rs12983789	rs4803464	212	0.00345493	0.0938646	rs9710214	rs75041078	rs284653	245	0.0128189	0.278157	rs75041078	rs2231940	rs2231940	386	0.0317485	0.0102108	rs34772093	rs1077856	rs2317131	762	0.0398574	0.0102029	rs1173262	rs1077856	rs1077856	167	0.000798899	0.00378998	rs77333013	rs8108357	rs8108357	267	0.0538503	0.00886636	rs12459929	rs2241707	rs2241707	728	0.949216	0.0214976	rs2288873	rs1077856	rs4803455	0	1
chr19:41382921:41383886:clu_100732_+:ENSG00000142046.15	NA	NA	NA	NA	NA	NA	748	0.660689	0.0297932	rs73045269	rs12602	rs73045269	580	0.52996	0.113707	rs4803459	rs12602	rs4803459	465	0.596446	0.11527	rs4803458	rs12602	rs12602	643	0.651818	0.0274719	rs56254331	rs12602	rs56254331	641	0.00771944	0.0025432	rs1529717	rs12602	rs12602	640	0.62612	0.0702349	rs1800470	rs12602	rs1800470	237	0.000120385	0.000637302	rs34772093	rs12709846	rs4803464	212	0.000439562	0.00379216	rs9710214	rs1865054	rs284653	245	0.00145747	0.0189209	rs75041078	rs2231940	rs2231940	386	0.0221057	0.00460566	rs34772093	rs12602	rs2317131	762	0.0280769	0.00785036	rs1173262	rs12602	rs12602	167	6.04029e-05	0.000353691	rs77333013	rs1963413	rs77333013	267	0.00662719	0.00773744	rs12459929	rs2241707	rs12459929	728	0.655804	0.0387313	rs2288873	rs12602	rs2288873	0	0
chr19:54106446:54106811:clu_101488_+:ENSG00000170906.16	NA	NA	NA	NA	NA	NA	955	0.0208323	0.00483077	rs3810246	rs10413227	rs7248976	732	0.0337867	0.00554542	rs6509849	rs10413227	rs10413227	473	0.0100881	0.00944741	rs1205315	rs10413227	rs10413227	658	0.00553448	0.00198789	rs140895554	rs10413227	rs7248976	637	0.0190525	0.00140624	rs3865475	rs10413227	rs7248976	637	0.00313421	0.00145116	rs254282	rs10413227	rs10418693	418	0.00979071	0.00289907	rs71365433	rs10408451	rs10408451	333	0.00309884	0.00184651	rs73055413	rs2118214	rs2118214	515	0.0252113	0.00158967	rs34266212	rs10413227	rs10413227	381	0.00568952	0.0291608	rs12986034	rs10410390	rs34560530	1036	0.772378	0.0026322	rs74182516	rs10413227	rs10418693	279	0.000301648	0.00108992	rs8111756	rs7256896	rs8111756	290	0.0031007	0.00262393	rs3893697	rs3760698	rs3760698	1124	0.0128882	0.00207827	rs11084326	rs10413227	rs10413227	0	0
chr19:54106011:54106353:clu_101488_+:ENSG00000170906.16	NA	NA	NA	NA	NA	NA	955	0.0203832	0.00462158	rs3810246	rs10413227	rs7248976	732	0.0330383	0.00535175	rs6509849	rs10413227	rs10413227	473	0.00985514	0.00923488	rs1205315	rs10413227	rs10413227	658	0.00541219	0.00201895	rs140895554	rs10413227	rs7248976	637	0.0186332	0.00129609	rs3865475	rs10413227	rs7248976	637	0.00306522	0.00134537	rs254282	rs10413227	rs10418693	418	0.00321471	0.00169679	rs71365433	rs2118214	rs71365433	333	0.00152884	0.00146349	rs73055413	rs2118214	rs11606	515	0.0241021	0.00157972	rs34266212	rs10413227	rs10413227	381	0.00384297	0.0315419	rs12986034	rs11606	rs34560530	1036	0.755301	0.00349447	rs74182516	rs10413227	rs74182516	279	0.00030487	0.00115077	rs8111756	rs8104813	rs8111756	290	0.000597296	0.00141905	rs3893697	rs3760698	rs3893697	1124	0.0126178	0.00205223	rs11084326	rs10413227	rs10413227	0	0
chr19:54200893:54201160:clu_101511_+:ENSG00000170889.14	NA	NA	NA	NA	NA	NA	1077	0.0134179	0.00595187	rs7257312	rs3810232	rs3810232	834	0.032642	0.00582898	rs6509849	rs3810232	rs3810232	593	0.0113122	0.0394768	rs1205315	rs3810232	rs3810232	734	0.00642048	0.0351212	rs140895554	rs3810232	rs3810232	712	0.0177634	0.263092	rs60691883	rs3810232	rs17305332	712	0.0037022	0.0159931	rs254282	rs3810232	rs3810232	387	0.000502775	0.00190135	rs71365433	rs202131060	rs71365433	288	0.0073095	0.00147856	rs73055413	rs34629529	rs62133061	538	0.023637	0.0917042	rs34266212	rs3810232	rs3810232	398	0.0192762	0.00249204	rs12986034	rs17207328	rs17207328	1148	0.0456169	0.00885728	rs56202237	rs3810232	rs3810232	330	0.0171024	0.024643	rs28581228	rs3810232	rs34868797	322	0.0688176	0.0260686	rs8111028	rs2885368	rs2885368	1234	0.0124344	0.00245876	rs11084326	rs3810232	rs34172242	0	0
chr19:54200961:54201160:clu_101511_+:ENSG00000170889.14	NA	NA	NA	NA	NA	NA	1077	0.0134169	0.0060215	rs7257312	rs3889084	rs3889085	834	0.0326369	0.00598592	rs6509849	rs3889084	rs3889085	593	0.0113017	0.0403719	rs1205315	rs3889084	rs3889084	734	0.00640728	0.0371046	rs140895554	rs3889084	rs3889084	712	0.0167962	0.303217	rs60691883	rs3889084	rs3889084	712	0.00369287	0.0184721	rs254282	rs3889084	rs3889084	387	0.000840223	0.0039168	rs71365433	rs202131060	rs71365433	288	0.00730951	0.00147674	rs73055413	rs34629529	rs62133061	538	0.0236118	0.0926735	rs34266212	rs3889084	rs3889084	398	0.019276	0.00270787	rs12986034	rs11881993	rs11881993	1148	0.0456253	0.00867531	rs56202237	rs3889084	rs3889084	330	0.0170933	0.0251615	rs28581228	rs3889084	rs3889084	322	0.0686214	0.028845	rs8111028	rs2885368	rs2885368	1234	0.0124346	0.00243992	rs11084326	rs3889084	rs3889084	0	0
chr19:54222130:54242026:clu_98559_-:ENSG00000204577.11	NA	NA	NA	NA	NA	NA	1052	0.0131487	0.00608784	rs7257312	rs2885369	rs2885369	810	0.0322025	0.0108939	rs6509849	rs10853870	rs56132420	574	0.0110034	0.0380324	rs1205315	rs34587409	rs34587409	714	0.00648463	0.0370335	rs140895554	rs34587409	rs3865475	692	0.0176883	0.281849	rs60691883	rs34587409	rs3865475	692	0.0035635	0.0168662	rs254282	rs34587409	rs3865475	370	0.000455012	0.00158275	rs71365433	rs75672336	rs71365433	281	0.00725318	0.00266965	rs73055413	rs10853870	rs11084320	514	0.0224444	0.13143	rs34266212	rs2885369	rs56132420	385	0.0191369	0.00229662	rs12986034	rs10853870	rs10853870	1118	0.0446932	0.0151592	rs56202237	rs2885369	rs2885369	326	0.0169585	0.0307923	rs28581228	rs2885369	rs2885369	313	0.0678112	0.035967	rs8111028	rs2885368	rs2885368	1202	0.0109741	0.0696835	rs11084326	rs2885369	rs56132420	0	0
chr19:54240576:54240831:clu_98549_-:ENSG00000204577.11	NA	NA	NA	NA	NA	NA	1052	0.0110782	0.0052247	rs7257312	rs255773	rs2885368	810	0.0260497	0.006843	rs6509849	rs255773	rs255773	574	0.00868986	0.0303236	rs1205315	rs34587409	rs17305332	714	0.00530279	0.02776	rs140895554	rs255773	rs255773	692	0.0155001	0.222676	rs60691883	rs255773	rs255773	692	0.00289645	0.0129476	rs254282	rs255773	rs255773	370	0.000528163	0.00132725	rs71365433	rs118124358	rs71365433	281	0.00377723	0.00226359	rs73055413	rs255773	rs255773	514	0.0160228	0.331446	rs34266212	rs11084326	rs11084326	385	0.00154347	0.00234052	rs12986034	rs75069054	rs12986034	1118	0.0417498	0.0441394	rs56202237	rs8104206	rs8104206	326	0.0161281	0.0305546	rs28581228	rs8104206	rs11084326	313	0.0599442	0.0901343	rs8111028	rs11084326	rs11084326	1202	0.00746658	0.342657	rs11084326	rs8104206	rs11084326	0	0
chr19:54240576:54240831:clu_98549_-:ENSG00000244482.10	NA	NA	NA	NA	NA	NA	1060	0.011065	0.00521021	rs7257312	rs255773	rs2885368	815	0.025918	0.00682261	rs6509849	rs255773	rs255773	594	0.00916409	0.0302187	rs1205315	rs34587409	rs17305332	722	0.00534788	0.0276462	rs140895554	rs255773	rs255773	699	0.0155873	0.221895	rs60691883	rs255773	rs255773	699	0.002931	0.0128914	rs254282	rs255773	rs255773	379	0.000523588	0.00128824	rs71365433	rs118124358	rs71365433	294	0.0038412	0.00228079	rs73055413	rs255773	rs255773	530	0.0160847	0.33096	rs34266212	rs11084326	rs11084326	378	0.00150174	0.00231943	rs12986034	rs75069054	rs12986034	1123	0.0421272	0.043948	rs56202237	rs8104206	rs8104206	332	0.016267	0.030573	rs28581228	rs8104206	rs11084326	305	0.0596408	0.091314	rs8111028	rs11084326	rs11084326	1207	0.00763162	0.341083	rs11084326	rs8104206	rs11084326	0	0
chr19:54222130:54242026:clu_98559_-:ENSG00000244482.10	NA	NA	NA	NA	NA	NA	1060	0.0131737	0.0060873	rs7257312	rs2885369	rs2885369	815	0.0321674	0.0108758	rs6509849	rs10853870	rs56132420	594	0.0116361	0.0380083	rs1205315	rs34587409	rs34587409	722	0.00656988	0.0370478	rs140895554	rs34587409	rs3865475	699	0.0178534	0.281872	rs60691883	rs34587409	rs3865475	699	0.00362284	0.0168709	rs254282	rs34587409	rs3865475	379	0.000452192	0.00156287	rs71365433	rs75672336	rs71365433	294	0.00736716	0.00268664	rs73055413	rs10853870	rs11084320	530	0.0225294	0.131462	rs34266212	rs2885369	rs56132420	378	0.0189604	0.00229399	rs12986034	rs10853870	rs10853870	1123	0.0451507	0.0151356	rs56202237	rs2885369	rs2885369	332	0.0171043	0.0308108	rs28581228	rs2885369	rs2885369	305	0.0679275	0.0369289	rs8111028	rs2885368	rs2885368	1207	0.0112067	0.069511	rs11084326	rs2885369	rs56132420	0	0
chr1:59293390:59295109:clu_1994_-:ENSG00000224609.8	NA	NA	NA	NA	NA	NA	873	0.0207284	0.0327277	rs2985500	rs12561822	rs7517356	768	0.0166618	0.0293117	rs11207448	rs12561822	rs12755444	759	0.0123505	0.0124207	rs2798653	rs12561822	rs12755444	806	0.370431	0.599036	rs12730750	rs12561822	rs7526027	805	0.0262834	0.971762	rs12758643	rs12561822	rs12758643	798	0.180057	0.806599	rs17535443	rs12561822	rs17535443	320	0.00658561	0.212539	rs12044604	rs12562692	rs12562692	366	0.00816484	0.333618	rs12739770	rs12562692	rs12562692	203	0.000172747	0.000436434	rs11580924	rs12758288	rs12758288	248	0.000433783	0.0011766	rs4912209	rs17118876	rs4912209	883	0.280457	0.407388	rs12133893	rs12561822	rs17535443	450	0.20711	0.399959	rs111906523	rs12561822	rs7543389	249	0.0163453	0.176627	rs333683	rs12561822	rs12739904	922	0.193392	0.787882	rs12733512	rs12561822	rs12733512	1	0
chr1:59345046:59346247:clu_7708_+:ENSG00000172456.18	NA	NA	NA	NA	NA	NA	873	0.0227788	0.00599114	rs2985500	rs10493261	rs10493261	768	0.018386	0.00639657	rs11207448	rs10493261	rs10493261	759	0.0132789	0.0110524	rs2798653	rs10493261	rs10493261	806	0.992508	1.5096e-05	rs12730750	rs10493261	rs12730750	805	0.999961	2.79653e-06	rs12758643	rs10493261	rs12758643	798	0.99996	3.43801e-06	rs17535443	rs10493261	rs17535443	323	0.0127198	0.00200771	rs12044604	rs10493261	rs10493261	366	0.0170498	0.00277064	rs12739770	rs10493261	rs10493261	204	0.000701771	0.00156212	rs11580924	rs835385	rs835385	248	0.00966086	0.00194346	rs4912209	rs835441	rs835441	883	0.502247	0.00763765	rs12133893	rs10493261	rs10493261	450	0.165388	0.557976	rs111906523	rs10493261	rs11590639	249	0.0215352	0.0107863	rs333683	rs11590639	rs11590639	926	0.97857	6.94569e-05	rs12733512	rs10493261	rs10493261	0	1
chr1:59340069:59344998:clu_7708_+:ENSG00000172456.18	NA	NA	NA	NA	NA	NA	873	0.0227115	0.00593869	rs2985500	rs10493261	rs10493261	768	0.0183103	0.00753089	rs11207448	rs10493261	rs11584407	759	0.0132374	0.0111329	rs2798653	rs10493261	rs10493261	806	0.989244	0.000244797	rs12730750	rs10493261	rs12730750	805	0.996645	0.000259901	rs12758643	rs10493261	rs12758643	798	0.996629	0.000280611	rs17535443	rs10493261	rs17535443	323	0.0125042	0.00196131	rs12044604	rs10493261	rs9787234	366	0.0169836	0.00272621	rs12739770	rs10493261	rs10493261	204	0.000507128	0.0011926	rs11580924	rs949827	rs949827	248	0.00410237	0.00158293	rs4912209	rs835441	rs835441	883	0.5007	0.0077543	rs12133893	rs10493261	rs10493261	450	0.161959	0.565458	rs111906523	rs10493261	rs9787234	249	0.020252	0.0102518	rs333683	rs11590639	rs11590639	926	0.975421	0.000317814	rs12733512	rs10493261	rs12733512	0	1
chr1:59325849:59326772:clu_7708_+:ENSG00000172456.18	NA	NA	NA	NA	NA	NA	873	0.00546787	0.00235905	rs2985500	rs12567231	rs2985499	768	0.00407004	0.00278074	rs11207448	rs12567231	rs11207448	759	0.00306463	0.00355616	rs2798653	rs12567231	rs12567231	806	0.218703	0.0530167	rs12730750	rs12567231	rs12730750	805	0.221058	0.0497376	rs12758643	rs12567231	rs12758643	798	0.220732	0.0510534	rs17535443	rs12567231	rs17535443	323	0.000617279	0.000994323	rs12044604	rs17479539	rs12044604	366	0.00114105	0.00128912	rs12739770	rs835361	rs12739770	204	0.000100553	0.0003142	rs11580924	rs12567497	rs835377	248	0.000354418	0.000863891	rs4912209	rs17479539	rs4912209	883	0.114273	0.0580835	rs12133893	rs12567231	rs12133893	450	0.0323395	0.0461919	rs111906523	rs835361	rs111906523	249	0.00255897	0.00342342	rs333683	rs12567231	rs17480463	926	0.225017	0.0494865	rs12733512	rs12567231	rs12733512	0	0
chr2:64251983:64252420:clu_16712_+:ENSG00000225889.9	NA	NA	NA	NA	NA	NA	795	0.00798333	0.00982983	rs67247064	rs2555425	rs2555437	686	0.0343375	0.0211976	rs10198141	rs2555425	rs2555425	730	0.0227011	0.0385466	rs34560492	rs2555425	rs2555437	741	0.999954	2.24449e-06	rs13014371	rs2555425	rs13014371	741	0.998598	6.99331e-06	rs13015703	rs2555425	rs13015703	741	0.757355	0.00046638	rs72810212	rs2555425	rs2555425	540	0.0373137	0.00549953	rs2919219	rs2555425	rs2555425	538	0.0419409	0.00193651	rs56677212	rs2555425	rs2555425	346	0.013365	0.00188798	rs12470431	rs1969561	rs1969561	322	0.00709204	0.00217742	rs10187442	rs138255056	rs138255056	803	0.0134133	0.00905372	rs7608253	rs2555425	rs2555437	272	0.0212619	0.0117527	rs66957934	rs2555425	rs2555437	288	0.00856898	0.010901	rs13416381	rs2698525	rs2698525	829	0.00645501	0.00330126	rs11683408	rs2555425	rs2555437	0	1
chr2:64251834:64252420:clu_16712_+:ENSG00000225889.9	NA	NA	NA	NA	NA	NA	795	0.00798251	0.00993931	rs67247064	rs2555425	rs2555437	686	0.0342821	0.0227881	rs10198141	rs2555425	rs2555425	730	0.0226265	0.0417114	rs34560492	rs2555425	rs2555437	741	0.999963	5.33915e-07	rs13014371	rs2555425	rs13014371	741	0.998608	4.81794e-06	rs13015703	rs2555425	rs2555425	741	0.757366	0.000460177	rs72810212	rs2555425	rs2555425	540	0.0373171	0.00541745	rs2919219	rs2555425	rs2555425	538	0.0419433	0.001891	rs56677212	rs2555425	rs2555425	346	0.0134328	0.00182885	rs12470431	rs1969561	rs1969561	322	0.00709522	0.00216525	rs10187442	rs138255056	rs138255056	803	0.0134141	0.00899893	rs7608253	rs2555425	rs2555437	272	0.0212548	0.0120979	rs66957934	rs2555425	rs2555437	288	0.00858008	0.0108706	rs13416381	rs2698525	rs2698525	829	0.00645455	0.00338062	rs11683408	rs2555425	rs2555437	0	1
chr2:127640988:127642049:clu_13826_-:ENSG00000072163.20	NA	NA	NA	NA	NA	NA	1026	0.371941	0.00648541	rs72965703	rs11679385	rs11679385	794	0.021862	0.0193464	rs6748999	rs11679385	rs11679385	820	0.0152965	0.0214858	rs6748999	rs968756	rs968756	982	0.00756115	0.013336	rs6707282	rs11679385	rs11679385	982	0.0111337	0.00277538	rs13427641	rs11679385	rs11679385	982	0.0250767	0.00221927	rs13427641	rs11679385	rs11679385	560	0.0380253	0.300171	rs59727076	rs968756	rs2463756	607	0.0410571	0.578181	rs56778078	rs56335841	rs56335841	611	0.0860769	0.0023875	rs11684706	rs11679385	rs11679385	547	0.00370109	0.00408473	rs11693223	rs2244871	rs11693223	1019	0.0914409	0.0113107	rs800860	rs11679385	rs11679385	519	0.00782928	0.0102492	rs111645183	rs13419955	rs111645183	402	0.0177164	0.0105658	rs6745666	rs55900065	rs55900065	1027	0.762261	0.000662158	rs72848822	rs11679385	rs11679385	0	0
chr2:127640988:127641669:clu_13826_-:ENSG00000072163.20	NA	NA	NA	NA	NA	NA	1026	0.371943	0.00648606	rs72965703	rs11679385	rs11679385	794	0.0218618	0.0193608	rs6748999	rs11679385	rs11679385	820	0.0153228	0.0214642	rs6748999	rs968756	rs968756	982	0.00756109	0.0133481	rs6707282	rs11679385	rs11679385	982	0.0111337	0.0027765	rs13427641	rs11679385	rs11679385	982	0.0250769	0.00221705	rs13427641	rs11679385	rs11679385	560	0.0353373	0.350764	rs59727076	rs968756	rs2463756	607	0.0398703	0.590585	rs56778078	rs56335841	rs56335841	611	0.0860776	0.00238421	rs11684706	rs11679385	rs11679385	547	0.00384831	0.00403652	rs11693223	rs2244871	rs11693223	1019	0.0914414	0.0113102	rs800860	rs11679385	rs11679385	519	0.0079816	0.0104756	rs111645183	rs1367403	rs111645183	402	0.0180228	0.0106385	rs6745666	rs55900065	rs55900065	1027	0.762265	0.000661836	rs72848822	rs11679385	rs11679385	0	0
chr2:203246921:203251967:clu_18923_+:ENSG00000119004.16	NA	NA	NA	NA	NA	NA	515	0.769358	0.0214517	rs147932234	rs13000591	rs147932234	422	0.00622534	0.0147011	rs2255047	rs13000591	rs6435185	467	0.0121795	0.0199706	rs2351525	rs13000591	rs13000591	488	0.747409	0.0304567	rs10172342	rs13000591	rs10172342	487	0.730718	0.0521569	rs12693982	rs13000591	rs12693982	486	0.731632	0.0486559	rs1469760	rs13000591	rs13396160	298	0.0557202	0.379815	rs12468888	rs13000591	rs10207899	309	0.0472155	0.159453	rs13385713	rs13000591	rs10207899	148	0.00195307	0.00272172	rs72934551	rs2732869	rs10932008	245	0.00554416	0.00239526	rs17410408	rs10932011	rs17410408	506	0.0136488	0.0450076	rs1864466	rs13000591	rs10207899	15	2.45296e-06	0.000186968	rs2255047	rs4675336	rs4675336	265	0.00751611	0.00599547	rs3769676	rs4328616	rs4276007	532	0.783927	0.0199764	rs72934545	rs13000591	rs72934545	0	0
chr2:203245895:203251967:clu_18923_+:ENSG00000119004.16	NA	NA	NA	NA	NA	NA	515	0.86387	0.0131507	rs147932234	rs10207899	rs147932234	422	0.00698227	0.0162991	rs2255047	rs10207899	rs10207899	467	0.0135598	0.0216744	rs2351525	rs10207899	rs10207899	488	0.857732	0.0105651	rs10172342	rs10207899	rs10172342	487	0.855871	0.0127851	rs12693982	rs10207899	rs12693982	486	0.850221	0.0173018	rs1469760	rs10207899	rs1469760	298	0.0604256	0.407778	rs12468888	rs10207899	rs10207899	309	0.0522839	0.184945	rs13385713	rs10207899	rs10207899	148	0.0042889	0.00283142	rs72934551	rs2732869	rs2732869	245	0.0103873	0.0030052	rs17410408	rs1947984	rs3769676	506	0.0151246	0.0482212	rs1864466	rs10207899	rs10207899	15	1.11818e-05	0.000837373	rs2255047	rs13385713	rs13385713	265	0.0147011	0.0123004	rs3769676	rs4328616	rs7596118	532	0.873442	0.0122273	rs72934545	rs10207899	rs72934545	0	1
chr2:151602691:151603569:clu_14048_-:ENSG00000183091.20	NA	NA	NA	NA	NA	NA	611	0.007522	0.00297163	rs35409582	rs17270233	rs17270233	559	0.115721	0.0162412	rs10182533	rs17270233	rs13417280	605	0.010356	0.00773066	rs4664072	rs17270233	rs17270233	589	0.0406351	0.00444866	rs7558481	rs17270233	rs7558481	586	0.0122415	0.00273353	rs72868013	rs17270233	rs17270233	586	0.00730962	0.00303233	rs72868013	rs17270233	rs72868013	288	0.000297023	0.000564876	rs6725537	rs1061305	rs6725537	315	0.000254883	0.000454704	rs58903550	rs2288193	rs1061305	268	0.000410148	0.000800769	rs4563220	rs17270233	rs17270233	226	0.00185002	0.0139456	rs3732308	rs17270233	rs17270233	617	0.00704557	0.00547171	rs13397345	rs17270233	rs17270233	74	0.000331483	0.00216702	rs11695363	rs10167358	rs10167358	248	0.000591183	0.00213193	rs3768655	rs2288202	rs3768655	636	0.0701015	0.0088393	rs4664072	rs17270233	rs4664072	0	0
chr2:151594318:151606606:clu_14050_-:ENSG00000183091.20	NA	NA	NA	NA	NA	NA	611	0.00552758	0.00273838	rs35409582	rs4664064	rs4664064	559	0.0974775	0.0159356	rs10182533	rs4664064	rs13404687	605	0.00738218	0.00862544	rs4664072	rs4664064	rs4664064	589	0.0297537	0.00508665	rs7558481	rs4664064	rs7558481	586	0.00897616	0.00175159	rs72868013	rs4664064	rs72868013	586	0.00526612	0.0194946	rs72868013	rs4664064	rs4664064	288	0.00083895	0.000631805	rs6725537	rs4664064	rs4664064	315	0.000258088	0.000343481	rs58903550	rs6704618	rs4994327	268	4.3504e-05	0.000138381	rs4563220	rs4994327	rs533644712	226	0.000525944	0.000895445	rs3732308	rs4664064	rs4664064	617	0.00517458	0.00414011	rs13397345	rs4664064	rs4664064	74	0.000276971	0.00321471	rs11695363	rs4575719	rs4372897	248	0.00447411	0.00388962	rs3768655	rs4664064	rs4664064	636	0.0516308	0.00898465	rs4664072	rs4664064	rs4664072	0	0
chr2:151594318:151596060:clu_14050_-:ENSG00000183091.20	NA	NA	NA	NA	NA	NA	611	0.00615571	0.00351984	rs35409582	rs4575719	rs4575719	559	0.108925	0.0165519	rs10182533	rs4575719	rs13404687	605	0.00845867	0.00786056	rs4664072	rs4575719	rs4575719	589	0.0330672	0.00838147	rs7558481	rs4575719	rs58037758	586	0.0100038	0.00228949	rs72868013	rs4575719	rs72868013	586	0.00585924	0.02165	rs72868013	rs4575719	rs2288203	288	0.00100436	0.000749453	rs6725537	rs2288203	rs6725537	315	0.000383196	0.000447066	rs58903550	rs6704618	rs13425109	268	4.73752e-05	0.000152205	rs4563220	rs2288195	rs113316424	226	0.000276335	0.00199804	rs3732308	rs4664064	rs58037758	617	0.00576234	0.00500385	rs13397345	rs4575719	rs4575719	74	0.000493508	0.00575591	rs11695363	rs4575719	rs4372897	248	0.00647609	0.00536422	rs3768655	rs4575719	rs4575719	636	0.0570732	0.0103437	rs4664072	rs4575719	rs4664072	0	0
chr2:151581587:151582464:clu_14048_-:ENSG00000183091.20	NA	NA	NA	NA	NA	NA	611	0.00578422	0.00277905	rs35409582	rs17270233	rs17270233	559	0.0940618	0.0163451	rs10182533	rs17270233	rs10182533	605	0.00797205	0.00626359	rs4664072	rs17270233	rs17270233	589	0.0311405	0.00513753	rs7558481	rs17270233	rs7558481	586	0.00939134	0.0020791	rs72868013	rs17270233	rs72868013	586	0.00556404	0.010148	rs72868013	rs17270233	rs4233652	288	0.000746122	0.000786174	rs6725537	rs1061305	rs6725537	315	0.000549718	0.000655176	rs58903550	rs2288193	rs1061305	268	0.000252114	0.000579138	rs4563220	rs17270233	rs17270233	226	0.00106785	0.00737595	rs3732308	rs17270233	rs17270233	617	0.00541535	0.00436624	rs13397345	rs17270233	rs17270233	74	0.000315304	0.00310229	rs11695363	rs3771901	rs4372897	248	0.00276588	0.00305533	rs3768655	rs2288202	rs2288202	636	0.0539026	0.00879495	rs4664072	rs17270233	rs4664072	0	0
chr2:151583766:151585507:clu_14050_-:ENSG00000183091.20	NA	NA	NA	NA	NA	NA	611	0.0102132	0.00519798	rs35409582	rs4575719	rs4575719	559	0.182717	0.0114608	rs10182533	rs4575719	rs4575719	605	0.0140338	0.0112428	rs4664072	rs4575719	rs4575719	589	0.0552163	0.00469267	rs7558481	rs4575719	rs4575719	586	0.0166511	0.00184994	rs72868013	rs4575719	rs4575719	586	0.00957006	0.0395381	rs72868013	rs4575719	rs2288203	288	0.00226489	0.00115918	rs6725537	rs2288203	rs2288203	315	0.000833526	0.000650684	rs58903550	rs10930688	rs10930688	268	0.000117015	0.000271457	rs4563220	rs4994327	rs4994327	226	0.000453133	0.00198144	rs3732308	rs4664064	rs10497082	617	0.00955103	0.00718254	rs13397345	rs4575719	rs4575719	74	0.00088184	0.00990618	rs11695363	rs4575719	rs4372897	248	0.0123675	0.00860785	rs3768655	rs4575719	rs4664056	636	0.0950944	0.0071218	rs4664072	rs4575719	rs4664072	0	0
chr2:63842599:63856306:clu_16701_+:ENSG00000169764.16	NA	NA	NA	NA	NA	NA	614	0.0133844	0.00559731	rs262481	rs10183479	rs11691987	533	0.0434606	0.00953723	rs10198141	rs10183479	rs6546033	547	0.0181957	0.0663577	rs10186026	rs10183479	rs6546033	560	0.999941	3.07319e-05	rs13014371	rs10183479	rs7590399	560	0.998473	5.5208e-06	rs13015703	rs10183479	rs6546033	560	0.736017	0.00117934	rs13015703	rs10183479	rs11674020	459	0.057355	0.0645826	rs2919219	rs11558741	rs11558741	441	0.0283296	0.597185	rs56677212	rs11558741	rs11558741	124	0.000700558	0.00310056	rs34049772	rs11684093	rs11684093	186	0.00103743	0.00196546	rs11125979	rs11674020	rs11674020	618	0.0100771	0.0139481	rs149421867	rs10183479	rs7590399	250	0.0220391	0.0813362	rs66957934	rs10183479	rs11674020	334	0.0117131	0.00926389	rs17618390	rs12713498	rs12713498	630	0.0113249	0.00834559	rs7580520	rs10183479	rs6755646	0	1
chr2:63842204:63842539:clu_16701_+:ENSG00000169764.16	NA	NA	NA	NA	NA	NA	614	0.0133817	0.00567033	rs262481	rs6546032	rs6546032	533	0.0434532	0.00957835	rs10198141	rs6546032	rs6546032	547	0.0182419	0.0638641	rs10186026	rs6546032	rs6546032	560	0.997503	0.00234104	rs13014371	rs6546032	rs1421093	560	0.998172	0.000179328	rs13015703	rs6546032	rs1421093	560	0.735885	0.00122996	rs13015703	rs6546032	rs6546032	459	0.0496834	0.167283	rs2919219	rs11558741	rs66980330	441	0.0349539	0.485462	rs56677212	rs11558741	rs11558741	124	0.0005013	0.00140515	rs34049772	rs6546031	rs6546031	186	0.00103644	0.00230582	rs11125979	rs11674020	rs11674020	618	0.0100794	0.0135864	rs149421867	rs6546032	rs6546032	250	0.0221433	0.0768923	rs66957934	rs6546032	rs11674020	334	0.00906913	0.00906699	rs17618390	rs6546031	rs6546031	630	0.0113226	0.00841721	rs7580520	rs6546032	rs6546032	0	1
chr2:63841232:63842539:clu_16701_+:ENSG00000169764.16	NA	NA	NA	NA	NA	NA	614	0.0133853	0.00547822	rs262481	rs4538187	rs4538187	533	0.0434579	0.00954517	rs10198141	rs4538187	rs4538187	547	0.0181996	0.0661077	rs10186026	rs4538187	rs4538187	560	0.999311	0.000609416	rs13014371	rs4538187	rs13014371	560	0.998373	5.43917e-05	rs13015703	rs4538187	rs1421093	560	0.735892	0.00129679	rs13015703	rs4538187	rs4538187	459	0.0546841	0.0905735	rs2919219	rs11558741	rs11558741	441	0.0303648	0.558318	rs56677212	rs11558741	rs11558741	124	0.000663658	0.00154869	rs34049772	rs781516	rs781516	186	0.00103721	0.00204217	rs11125979	rs4538187	rs4538187	618	0.0100782	0.0137877	rs149421867	rs4538187	rs4671073	250	0.022425	0.0652064	rs66957934	rs4538187	rs11674020	334	0.0111537	0.0102497	rs17618390	rs781516	rs781516	630	0.0113253	0.00826189	rs7580520	rs4538187	rs4538187	0	1
chr19:53447283:53449512:clu_101458_+:ENSG00000160336.16	NA	NA	NA	NA	NA	NA	2114	0.0153766	0.0035203	rs10424747	rs11669685	rs11669685	1639	0.0222074	0.00676549	rs35479984	rs11669685	rs11669685	1225	0.0235899	0.0283273	rs7253970	rs11669685	rs11669685	1595	0.00326258	0.00103071	rs37405	rs11669685	rs11669685	1580	0.00870589	0.00141375	rs37399	rs11669685	rs11669685	1580	0.0167079	0.00241011	rs736155	rs11669685	rs11669685	603	0.00222595	0.000983951	rs9304752	rs11669685	rs11669685	494	0.000204059	0.000333136	rs58363197	rs2617724	rs58363197	795	0.00491959	0.00221719	rs2017211	rs113234738	rs76587173	791	0.00266519	0.00220755	rs76587173	rs7245623	rs7245623	2180	0.040286	0.00761691	rs76045662	rs11669685	rs11669685	636	0.00644485	0.00562781	rs2569561	rs113234738	rs113234738	545	0.000907873	0.00161854	rs11669354	rs116937151	rs116937151	2299	0.00759586	0.0019625	rs4999877	rs11669685	rs11669685	0	0
chr19:53439933:53441796:clu_101458_+:ENSG00000160336.16	NA	NA	NA	NA	NA	NA	2114	0.0223469	0.0182106	rs10424747	rs4239498	rs4239498	1639	0.0334332	0.0049408	rs35479984	rs4239498	rs4239498	1225	0.0362123	0.00953268	rs7253970	rs4239498	rs4239498	1595	0.00482561	0.00210538	rs37405	rs4239498	rs4239498	1580	0.0128655	0.00358526	rs37399	rs4239498	rs4239498	1580	0.0244607	0.0138584	rs736155	rs4239498	rs4239498	603	0.004142	0.00241647	rs9304752	rs4239498	rs4239498	494	0.000168161	0.000336617	rs58363197	rs12459849	rs58363197	795	0.017426	0.00386422	rs2017211	rs12975302	rs6509767	791	0.00768826	0.0106203	rs76587173	rs12977782	rs12975302	2180	0.0591275	0.0137842	rs76045662	rs4239498	rs4239498	636	0.0240204	0.0144622	rs2569561	rs2617690	rs2617690	545	0.0147227	0.0294368	rs11669354	rs4239498	rs4239498	2299	0.0107049	0.0039588	rs4999877	rs4239498	rs4239498	0	0
chr19:53445123:53446227:clu_101458_+:ENSG00000160336.16	NA	NA	NA	NA	NA	NA	2114	0.0238704	0.00435636	rs10424747	rs2617740	rs2617741	1639	0.0352251	0.00702915	rs35479984	rs2617740	rs2617741	1225	0.0346288	0.101312	rs7253970	rs2617740	rs2617741	1595	0.00510305	0.00136299	rs37405	rs2617740	rs2617740	1580	0.0136239	0.0015039	rs37399	rs2617740	rs2617740	1580	0.0261436	0.00260563	rs736155	rs2617740	rs2617740	603	0.00169732	0.000909283	rs9304752	rs112376041	rs112376041	494	0.000235646	0.000391829	rs58363197	rs2617724	rs2617724	795	0.0271397	0.00519204	rs2017211	rs2617740	rs2617740	791	0.00943092	0.00485844	rs76587173	rs2617740	rs2617741	2180	0.0622705	0.0105177	rs76045662	rs2617740	rs2617740	636	0.0321715	0.0369347	rs2569561	rs2617740	rs2617740	545	0.000817239	0.00163173	rs11669354	rs2708810	rs2708810	2299	0.0112781	0.00279076	rs4999877	rs2617740	rs2617741	0	0
chr19:53439933:53441796:clu_101458_+:ENSG00000198346.11	NA	NA	NA	NA	NA	NA	2165	0.0232323	0.0181473	rs10424747	rs4239498	rs4239498	1686	0.0350974	0.00496049	rs35479984	rs4239498	rs4239498	1252	0.0362548	0.00951883	rs7253970	rs4239498	rs4239498	1642	0.00493494	0.00209481	rs37405	rs4239498	rs4239498	1626	0.0133101	0.00356494	rs37399	rs4239498	rs4239498	1626	0.0265264	0.0137496	rs736155	rs4239498	rs4239498	552	0.00300849	0.00241776	rs9304752	rs4239498	rs4239498	494	0.000146044	0.000294682	rs58363197	rs12459849	rs58363197	762	0.0177107	0.00386251	rs2017211	rs12975302	rs6509767	834	0.00805907	0.0105808	rs76587173	rs12977782	rs12975302	2227	0.0593132	0.0137667	rs76045662	rs4239498	rs4239498	628	0.0238649	0.0143428	rs2569561	rs2617690	rs2617690	624	0.0160183	0.0290789	rs11669354	rs4239498	rs4239498	2344	0.0106442	0.00395263	rs4999877	rs4239498	rs4239498	0	0
chr19:53445123:53446227:clu_101458_+:ENSG00000198346.11	NA	NA	NA	NA	NA	NA	2165	0.0248718	0.0043519	rs10424747	rs2617740	rs2617741	1686	0.0370688	0.00701559	rs35479984	rs2617740	rs2617741	1252	0.0347477	0.101292	rs7253970	rs2617740	rs2617741	1642	0.00523335	0.00136022	rs37405	rs2617740	rs2617740	1626	0.0141344	0.00149976	rs37399	rs2617740	rs2617740	1626	0.0284289	0.00259338	rs736155	rs2617740	rs2617740	552	0.00117703	0.000836726	rs9304752	rs112376041	rs112376041	494	0.000191543	0.000344297	rs58363197	rs2617724	rs2617724	762	0.0278493	0.00517391	rs2017211	rs2617740	rs2617740	834	0.00992937	0.00484651	rs76587173	rs2617740	rs2617741	2227	0.0625952	0.0105183	rs76045662	rs2617740	rs2617740	628	0.0320456	0.0367005	rs2569561	rs2617740	rs2617740	624	0.00100027	0.00173559	rs11669354	rs2708810	rs2708810	2344	0.0112376	0.00279067	rs4999877	rs2617740	rs2617741	0	0
chr19:53447283:53449512:clu_101458_+:ENSG00000198346.11	NA	NA	NA	NA	NA	NA	2165	0.0159293	0.0036119	rs10424747	rs11669685	rs11669685	1686	0.0232245	0.00679511	rs35479984	rs11669685	rs11669685	1252	0.0235124	0.0279978	rs7253970	rs11669685	rs11669685	1642	0.00332141	0.00102846	rs37405	rs11669685	rs11669685	1626	0.00896531	0.00142587	rs37399	rs11669685	rs11669685	1626	0.0180331	0.00247079	rs736155	rs11669685	rs11669685	552	0.00156728	0.00092505	rs9304752	rs11669685	rs11669685	494	0.000170895	0.000291349	rs58363197	rs2617724	rs58363197	762	0.00499516	0.0023235	rs2017211	rs113234738	rs76587173	834	0.002811	0.00223588	rs76587173	rs7245623	rs7245623	2227	0.040271	0.00763517	rs76045662	rs11669685	rs11669685	628	0.00638194	0.00558488	rs2569561	rs113234738	rs113234738	624	0.00113369	0.0017917	rs11669354	rs116937151	rs116937151	2344	0.00752985	0.00195515	rs4999877	rs11669685	rs11669685	0	0
chr3:105867591:105868912:clu_24785_-:ENSG00000114423.23	NA	NA	NA	NA	NA	NA	1056	0.0129595	0.0440554	rs3957515	rs4431143	rs62255570	794	0.0127871	0.0140711	rs12486371	rs4469007	rs4469007	797	0.0220639	0.0129823	rs7609898	rs4431143	rs4469007	1002	0.0134772	0.00634137	rs2655035	rs4431143	rs4431143	1000	0.0107392	0.00554196	rs4894955	rs4431143	rs62255570	999	0.389223	0.00335846	rs59913944	rs4431143	rs62255570	340	0.00987711	0.00715485	rs13062734	rs4431143	rs4431143	397	0.00254392	0.0021789	rs13082334	rs74505676	rs74505676	487	0.025035	0.00690918	rs111774693	rs4431143	rs4431143	364	0.00666311	0.0103134	rs11713094	rs79094892	rs79094892	1022	0.0227456	0.0259403	rs3772517	rs4431143	rs4469007	183	0.000397494	0.00182504	rs141207227	rs1566804	rs141207227	279	0.00896934	0.0182699	rs12485832	rs16851512	rs78127838	1073	0.0067911	0.00446647	rs9820900	rs4431143	rs4431143	0	0
chr3:105867591:105868736:clu_24785_-:ENSG00000114423.23	NA	NA	NA	NA	NA	NA	1056	0.0116	0.0356336	rs3957515	rs16851512	rs7628896	794	0.0112643	0.0129001	rs12486371	rs16851512	rs78127838	797	0.0195505	0.011672	rs7609898	rs16851512	rs16851512	1002	0.0119633	0.00561069	rs2655035	rs16851512	rs7628896	1000	0.00953221	0.00487033	rs4894955	rs16851512	rs2301035	999	0.343935	0.00714312	rs59913944	rs16851512	rs59913944	340	0.00877626	0.00758828	rs13062734	rs16851512	rs7628896	397	0.000700968	0.000849857	rs13082334	rs74505676	rs74505676	487	0.0224622	0.00766378	rs111774693	rs16851512	rs7628896	364	0.00296147	0.0113527	rs11713094	rs79094892	rs11713094	1022	0.0202042	0.0251838	rs3772517	rs16851512	rs16851512	183	0.000418789	0.00188824	rs141207227	rs9820900	rs141207227	279	0.00686865	0.0143926	rs12485832	rs16851512	rs78127838	1073	0.00603954	0.00417453	rs9820900	rs16851512	rs16851512	0	0
chr19:55385965:55386350:clu_101626_+:ENSG00000108107.15	NA	NA	NA	NA	NA	NA	1194	0.00404123	0.00392219	rs3729709	rs10403270	rs12985698	777	0.00111364	0.00141013	rs11667847	rs10403270	rs11667847	820	0.0013972	0.001636	rs12459918	rs10403270	rs12459918	1008	0.00178557	0.00168651	rs4405662	rs10403270	rs4405662	1005	0.000834753	0.000806632	rs721780	rs10403270	rs7478	1003	0.000774181	0.000774389	rs112232074	rs10403270	rs112232074	615	0.00695363	0.00505169	rs57996888	rs574020913	rs574020913	625	0.00311065	0.00457341	rs73068914	rs11550705	rs73068914	533	0.000992844	0.00218166	rs751729	rs10403270	rs693289	434	0.00216549	0.0049489	rs113653500	rs10403270	rs10411640	1213	0.00373663	0.00312933	rs28456686	rs10403270	rs28456686	167	6.44844e-05	0.000381999	rs7253234	rs7250117	rs7253234	364	0.000734685	0.0021013	rs12185511	rs7250117	rs12185511	1274	0.00310554	0.00227343	rs8103017	rs10403270	rs8103017	0	0
chr18:68846421:68874669:clu_94726_+:ENSG00000150636.17	NA	NA	NA	NA	NA	NA	1113	0.0115965	0.00424705	rs73970703	rs4286194	rs4286194	928	0.013447	0.00652733	rs74517391	rs4286194	rs4286194	941	0.0265224	0.0221959	rs7238135	rs4286194	rs4286194	1030	0.00347238	0.00151774	rs75510307	rs4286194	rs4286194	1030	0.00536168	0.00160547	rs8086327	rs4286194	rs4286194	1030	0.010027	0.00138157	rs8092872	rs4286194	rs4286194	431	0.00929556	0.0049176	rs75578427	rs4286194	rs4286194	562	0.00744322	0.00992263	rs1382129	rs4286194	rs4286194	287	0.00133871	0.00335317	rs7230512	rs4286194	rs4286194	456	0.000985731	0.00144606	rs8088991	rs4891708	rs4891708	1119	0.0217038	0.0151	rs8098002	rs4286194	rs4286194	72	1.88991e-05	0.000231746	rs7237917	rs12327360	rs17079306	293	0.000350639	0.00121152	rs12606134	rs56080490	rs28810396	1158	0.00688026	0.00380143	rs12956071	rs4286194	rs4286194	0	0
chr18:68846378:68874669:clu_94726_+:ENSG00000150636.17	NA	NA	NA	NA	NA	NA	1113	0.0115965	0.00424279	rs73970703	rs4286194	rs4286194	928	0.0134474	0.00649304	rs74517391	rs4286194	rs4286194	941	0.0265141	0.0225054	rs7238135	rs4286194	rs4286194	1030	0.00347238	0.00151622	rs75510307	rs4286194	rs4286194	1030	0.00536171	0.00160122	rs8086327	rs4286194	rs4286194	1030	0.010027	0.00138031	rs8092872	rs4286194	rs4286194	431	0.00929468	0.00501113	rs75578427	rs4286194	rs4286194	562	0.00744257	0.010009	rs1382129	rs4286194	rs4286194	287	0.00133869	0.00336865	rs7230512	rs4286194	rs4286194	456	0.00128906	0.0018368	rs8088991	rs4891708	rs4891708	1119	0.021704	0.0150921	rs8098002	rs4286194	rs4286194	72	1.57517e-05	0.000235871	rs7237917	rs12327360	rs17079306	293	0.000464694	0.00134604	rs12606134	rs56080490	rs56080490	1158	0.00688052	0.00376357	rs12956071	rs4286194	rs4286194	0	0
chr19:53447283:53449512:clu_101458_+:ENSG00000213799.13	NA	NA	NA	NA	NA	NA	2166	0.0149283	0.00348895	rs12151330	rs11669685	rs11669685	1659	0.0129307	0.00626238	rs73937720	rs11669685	rs11669685	1333	0.0389793	0.0284666	rs10423215	rs11669685	rs11669685	1720	0.0565384	0.00313786	rs329716	rs11669685	rs329716	1707	0.127142	0.00555441	rs329716	rs11669685	rs329716	1707	0.0178888	0.00246034	rs736155	rs11669685	rs11669685	573	0.00204367	0.000982674	rs12980465	rs11669685	rs11669685	509	0.000247322	0.000389542	rs12980465	rs2617724	rs12980465	835	0.00722076	0.00304696	rs7247648	rs113234738	rs7247648	872	0.00831207	0.00337045	rs76886710	rs7245623	rs7245623	2199	0.037165	0.00745002	rs57566014	rs11669685	rs11669685	669	0.00661318	0.00564892	rs2569561	rs113234738	rs113234738	553	0.000826544	0.00145634	rs141764884	rs116937151	rs116937151	2316	0.0086696	0.00200234	rs4999877	rs11669685	rs11669685	0	0
chr19:53445123:53446227:clu_101458_+:ENSG00000213799.13	NA	NA	NA	NA	NA	NA	2166	0.0231072	0.00435976	rs12151330	rs2617740	rs2617741	1659	0.0204614	0.00713671	rs73937720	rs2617740	rs2617741	1333	0.0569626	0.0989765	rs10423215	rs2617740	rs2617741	1720	0.0881172	0.00125615	rs329716	rs2617740	rs2617740	1707	0.198679	0.00122937	rs329716	rs2617740	rs2617740	1707	0.0278286	0.00261581	rs736155	rs2617740	rs2617740	573	0.00155356	0.000834474	rs12980465	rs112376041	rs112376041	509	0.000275372	0.00042675	rs12980465	rs2617724	rs2617724	835	0.0394305	0.00515437	rs7247648	rs2617740	rs2617740	872	0.0288006	0.00478033	rs76886710	rs2617740	rs2617741	2199	0.0573419	0.0105716	rs57566014	rs2617740	rs2617740	669	0.0329896	0.0370894	rs2569561	rs2617740	rs2617740	553	0.000730012	0.00142725	rs141764884	rs2708810	rs2708810	2316	0.0128555	0.00278637	rs4999877	rs2617740	rs2617741	0	0
chr19:53439933:53441796:clu_101458_+:ENSG00000213799.13	NA	NA	NA	NA	NA	NA	2166	0.02165	0.0182384	rs12151330	rs4239498	rs4239498	1659	0.0194366	0.00491649	rs73937720	rs4239498	rs4239498	1333	0.0595238	0.00938589	rs10423215	rs4239498	rs4239498	1720	0.0834199	0.00229449	rs329716	rs4239498	rs4239498	1707	0.18775	0.00404073	rs329716	rs4239498	rs4239498	1707	0.0260726	0.0139411	rs736155	rs4239498	rs4239498	573	0.0038167	0.00243571	rs12980465	rs4239498	rs4239498	509	0.000202436	0.000381285	rs12980465	rs12459849	rs12980465	835	0.0253325	0.00429773	rs7247648	rs12975302	rs6509767	872	0.023582	0.0108048	rs76886710	rs12977782	rs12975302	2199	0.0544805	0.0138355	rs57566014	rs4239498	rs4239498	669	0.0246227	0.0145148	rs2569561	rs2617690	rs2617690	553	0.0132747	0.030187	rs141764884	rs4239498	rs4239498	2316	0.0122092	0.00396074	rs4999877	rs4239498	rs4239498	0	0
chr19:53439933:53441796:clu_101458_+:ENSG00000203326.12	NA	NA	NA	NA	NA	NA	2139	0.0225723	0.0182112	rs10424747	rs4239498	rs4239498	1649	0.0199941	0.00491408	rs73937720	rs4239498	rs4239498	1262	0.0566546	0.00940035	rs10423215	rs4239498	rs4239498	1639	0.0482891	0.00219012	rs62115465	rs4239498	rs4239498	1624	0.0180487	0.00358792	rs62115465	rs4239498	rs4239498	1624	0.023158	0.0138952	rs736155	rs4239498	rs4239498	566	0.00326155	0.002418	rs11666667	rs4239498	rs4239498	484	0.000158822	0.000322083	rs58363197	rs12459849	rs58363197	833	0.0215705	0.00406709	rs7247648	rs12975302	rs6509767	818	0.0109953	0.010644	rs76587173	rs12977782	rs12975302	2191	0.0551077	0.013826	rs57566014	rs4239498	rs4239498	695	0.0248964	0.0144413	rs2569561	rs2617690	rs2617690	557	0.0137749	0.0297865	rs16985063	rs4239498	rs4239498	2314	0.0120163	0.003959	rs4999877	rs4239498	rs4239498	0	0
chr19:53445123:53446227:clu_101458_+:ENSG00000203326.12	NA	NA	NA	NA	NA	NA	2139	0.0241105	0.00435529	rs10424747	rs2617740	rs2617741	1649	0.0210625	0.00713228	rs73937720	rs2617740	rs2617741	1262	0.0542818	0.0992507	rs10423215	rs2617740	rs2617741	1639	0.0510663	0.0013031	rs62115465	rs2617740	rs2617740	1624	0.0191102	0.00149898	rs62115465	rs2617740	rs2617740	1624	0.0247486	0.00261524	rs736155	rs2617740	rs2617740	566	0.00133393	0.00080151	rs11666667	rs112376041	rs112376041	484	0.000222033	0.000367445	rs58363197	rs2617724	rs2617724	833	0.0335842	0.00515897	rs7247648	rs2617740	rs2617740	818	0.013471	0.0048357	rs76587173	rs2617740	rs2617741	2191	0.0580383	0.0105654	rs57566014	rs2617740	rs2617740	695	0.0333754	0.036918	rs2569561	rs2617740	rs2617740	557	0.000765522	0.00147675	rs16985063	rs2708810	rs2708810	2314	0.0126607	0.00278684	rs4999877	rs2617740	rs2617741	0	0
chr19:53447283:53449512:clu_101458_+:ENSG00000203326.12	NA	NA	NA	NA	NA	NA	2139	0.0155316	0.00352352	rs10424747	rs11669685	rs11669685	1649	0.0132831	0.00626909	rs73937720	rs11669685	rs11669685	1262	0.0369283	0.0283354	rs10423215	rs11669685	rs11669685	1639	0.032622	0.00225721	rs62115465	rs11669685	rs62115465	1624	0.0122157	0.0015707	rs62115465	rs11669685	rs11669685	1624	0.0158248	0.00238157	rs736155	rs11669685	rs11669685	566	0.00175394	0.000954647	rs11666667	rs11669685	rs11669685	484	0.000197313	0.000329092	rs58363197	rs2617724	rs58363197	833	0.00614977	0.00261113	rs7247648	rs113234738	rs7247648	818	0.00383221	0.00244407	rs76587173	rs7245623	rs7245623	2191	0.0375386	0.00747401	rs57566014	rs11669685	rs11669685	695	0.00677022	0.00566886	rs2569561	rs113234738	rs113234738	557	0.000866663	0.00150071	rs16985063	rs116937151	rs116937151	2314	0.00852193	0.00199443	rs4999877	rs11669685	rs11669685	0	0
chr19:53439933:53441796:clu_101458_+:ENSG00000196417.13	NA	NA	NA	NA	NA	NA	2077	0.0222124	0.0182165	rs10424747	rs4239498	rs4239498	1615	0.0194242	0.00491352	rs73937720	rs4239498	rs4239498	1221	0.0498715	0.00944053	rs10423215	rs4239498	rs4239498	1577	0.0213627	0.0021397	rs9967643	rs4239498	rs4239498	1562	0.0130859	0.00358252	rs37399	rs4239498	rs4239498	1562	0.0228452	0.0138829	rs736155	rs4239498	rs4239498	558	0.00321765	0.0024185	rs11666667	rs4239498	rs4239498	468	0.000146735	0.000308656	rs58363197	rs12459849	rs58363197	798	0.0174203	0.0038658	rs2017211	rs12975302	rs6509767	785	0.00766974	0.0106292	rs76587173	rs12977782	rs12975302	2141	0.054547	0.0138336	rs57566014	rs4239498	rs4239498	690	0.024792	0.0144341	rs2569561	rs2617690	rs2617690	539	0.014264	0.0297367	rs11669354	rs4239498	rs4239498	2257	0.0108464	0.00395906	rs4999877	rs4239498	rs4239498	0	0
chr19:53447283:53449512:clu_101458_+:ENSG00000196417.13	NA	NA	NA	NA	NA	NA	2077	0.0152561	0.00351835	rs10424747	rs11669685	rs11669685	1615	0.0128858	0.00622962	rs73937720	rs11669685	rs11669685	1221	0.0324286	0.0282917	rs10423215	rs11669685	rs11669685	1577	0.0144091	0.00149675	rs9967643	rs11669685	rs11669685	1562	0.00883765	0.00142841	rs37399	rs11669685	rs11669685	1562	0.015575	0.00237584	rs736155	rs11669685	rs11669685	558	0.00172807	0.000951448	rs11666667	rs11669685	rs11669685	468	0.000183913	0.000314944	rs58363197	rs2617724	rs58363197	798	0.0049243	0.00221837	rs2017211	rs113234738	rs76587173	785	0.00265532	0.00220811	rs76587173	rs7245623	rs7245623	2141	0.037104	0.00746978	rs57566014	rs11669685	rs11669685	690	0.00672434	0.00565674	rs2569561	rs113234738	rs113234738	539	0.000879367	0.00157791	rs11669354	rs116937151	rs116937151	2257	0.0076829	0.00196521	rs4999877	rs11669685	rs11669685	0	0
chr19:53445123:53446227:clu_101458_+:ENSG00000196417.13	NA	NA	NA	NA	NA	NA	2077	0.0237336	0.00435697	rs10424747	rs2617740	rs2617741	1615	0.0204691	0.00713658	rs73937720	rs2617740	rs2617741	1221	0.04778	0.09993	rs10423215	rs2617740	rs2617741	1577	0.0226014	0.00134148	rs9967643	rs2617740	rs2617740	1562	0.0138629	0.00150632	rs37399	rs2617740	rs2617740	1562	0.0244273	0.00261489	rs736155	rs2617740	rs2617740	558	0.00131362	0.000799074	rs11666667	rs112376041	rs112376041	468	0.000207814	0.000355659	rs58363197	rs2617724	rs2617724	798	0.0271556	0.00519442	rs2017211	rs2617740	rs2617740	785	0.00940917	0.00486195	rs76587173	rs2617740	rs2617741	2141	0.0574611	0.0105725	rs57566014	rs2617740	rs2617740	690	0.0332437	0.0369107	rs2569561	rs2617740	rs2617740	539	0.000768065	0.00151409	rs11669354	rs2708810	rs2708810	2257	0.0114308	0.00279028	rs4999877	rs2617740	rs2617741	0	0
chr19:41256611:41257493:clu_100718_+:ENSG00000167601.12	NA	NA	NA	NA	NA	NA	1056	0.856409	0.143322	rs73045269	rs1946613	rs4591267	864	1	1.24928e-10	rs4803459	rs1946613	rs1946613	724	0.999488	2.78922e-05	rs4803458	rs1946613	rs2304231	923	0.995199	2.78282e-05	rs56254331	rs1946613	rs2304232	921	0.0142585	0.00211551	rs1529717	rs1946613	rs3760660	920	0.999995	9.21179e-09	rs1800470	rs1946613	rs2304232	396	0.0401142	0.00253519	rs56777936	rs1946613	rs4591267	341	0.0291795	0.00252045	rs7256851	rs35310790	rs35310790	345	0.0362033	0.00403468	rs61073883	rs1946613	rs2304231	437	0.0209455	0.373375	rs34772093	rs1056854	rs1056854	1080	0.0725799	0.0271165	rs1709103	rs1946613	rs1946613	170	0.0035568	0.020165	rs77333013	rs1056854	rs1056854	307	0.0725794	0.229482	rs12459929	rs1946613	rs4591267	1058	1	4.48834e-15	rs2288873	rs1946613	rs2304231	0	1
chr3:107241087:107245138:clu_21547_+:ENSG00000243701.7	NA	NA	NA	NA	NA	NA	931	0.00517656	0.00225997	rs9867626	rs1283100	rs1283100	744	0.00313136	0.00212599	rs6778243	rs35128458	rs35128458	744	0.0061386	0.0056112	rs4599303	rs1283100	rs1283100	890	0.0507645	0.00676921	rs1283091	rs1283100	rs1283091	890	0.00261649	0.00101276	rs76381534	rs1283100	rs1283100	890	0.00583695	0.0025326	rs11922626	rs1283100	rs1283100	194	0.000401711	0.000952584	rs1283101	rs1283100	rs1283100	337	5.56315e-05	0.000163091	rs568369896	rs62391977	rs62391977	288	4.05369e-05	0.000140696	rs709546	rs1283097	rs568369896	491	0.00669816	0.00200639	rs1399726	rs1283100	rs1283100	940	0.00620738	0.00496224	rs9823214	rs1283100	rs1283100	232	0.000131972	0.000553054	rs145898680	rs1528303	rs145898680	462	0.00352991	0.00452738	rs41525751	rs744105	rs41525751	966	0.00179745	0.00139325	rs2178177	rs1283100	rs1283100	0	0
chr11:47237712:47237837:clu_64859_+:ENSG00000134574.12	NA	NA	NA	NA	NA	NA	663	0.028537	0.00773451	rs11039122	rs326224	rs326224	548	0.0523257	0.875963	rs2306353	rs326224	rs326224	627	0.0107709	0.0100834	rs61897430	rs326224	rs326224	637	0.926326	0.00460327	rs10838702	rs326224	rs10838702	637	0.91489	0.0168916	rs11039216	rs326224	rs11039216	637	0.914875	0.016908	rs11039216	rs326224	rs11039216	283	0.00704393	0.0316295	rs112181005	rs4548577	rs4752965	427	0.020882	0.00917961	rs10838707	rs326224	rs56756748	94	0.000371692	0.0041608	rs17790390	rs7113108	rs17790390	65	5.95922e-05	0.000893794	rs201808116	rs3740691	rs201808116	665	0.0266174	0.0133905	rs12575296	rs326224	rs326224	129	0.000137862	0.000838524	rs2278890	rs3740688	rs3740688	85	0.00111236	0.00989056	rs17787966	rs3758670	rs7118396	692	0.103457	0.00278901	rs138290455	rs326224	rs138290455	1	1
chr11:47235412:47237837:clu_64859_+:ENSG00000134574.12	NA	NA	NA	NA	NA	NA	663	0.0177476	0.00567041	rs11039122	rs10742797	rs11039122	548	0.104455	0.555529	rs2306353	rs10742797	rs2306353	627	0.00669298	0.00681944	rs61897430	rs10742797	rs10742797	637	0.555282	0.0275413	rs10838702	rs10742797	rs10838702	637	0.542455	0.0500041	rs11039216	rs10742797	rs11039216	637	0.542454	0.0500067	rs11039216	rs10742797	rs11039216	283	0.00545238	0.0368032	rs112181005	rs373072167	rs4752965	427	0.0123951	0.0101722	rs10838707	rs10742797	rs12221497	94	0.00087253	0.010311	rs17790390	rs61897784	rs17790390	65	6.36838e-05	0.00190647	rs201808116	rs3740691	rs201808116	665	0.0164476	0.0184277	rs12575296	rs10742797	rs10742797	129	5.549e-05	0.000440348	rs2278890	rs3824869	rs2278890	85	0.000105774	0.00101607	rs17787966	rs3758670	rs3758670	692	0.0654379	0.00564927	rs138290455	rs10742797	rs138290455	0	0
chr11:47412467:47413597:clu_64883_+:ENSG00000165915.14	NA	NA	NA	NA	NA	NA	628	0.0200395	0.0332444	rs11039122	rs2293576	rs2293576	503	0.431039	0.00610132	rs2306353	rs2293576	rs2293576	596	0.0109937	0.0135334	rs61897430	rs2293576	rs2293576	605	0.05136	0.946713	rs10838702	rs2293576	rs7947450	605	0.909199	0.0566896	rs7107356	rs2293576	rs7107356	605	0.909169	0.0567213	rs7107356	rs2293576	rs7107356	194	0.0112083	0.0138166	rs375314312	rs11039225	rs61897431	355	0.0205304	0.191369	rs7109918	rs11039225	rs61897431	61	0.00954366	0.0127494	rs111927021	rs11039225	rs7103835	43	0.00506401	0.0686846	rs2697919	rs11039225	rs10437655	629	0.037605	0.0402622	rs11605348	rs2293576	rs2293576	199	0.0106908	0.0268617	rs10838738	rs2293576	rs2293576	79	0.001239	0.0159503	rs3740691	rs2293576	rs2293576	643	0.0325096	0.00441478	rs77675579	rs2293576	rs2293576	1	1
chr13:45380001:45383091:clu_74721_+:ENSG00000170919.16	NA	NA	NA	NA	NA	NA	872	0.00147379	0.00148551	rs75898882	rs11618141	rs71431348	688	0.00215655	0.00216066	rs7990204	rs11618141	rs11618141	778	0.0047367	0.0104426	rs11618141	rs11618141	rs11618141	808	0.000495937	0.000526981	rs7320610	rs11618141	rs7320610	808	0.000593966	0.000512033	rs4483759	rs11618141	rs11618141	808	0.000453921	0.000436552	rs4483759	rs11618141	rs11618141	449	0.00314469	0.00654476	rs12867221	rs11618141	rs11616734	237	0.000386759	0.00220887	rs7316959	rs35738350	rs11147973	595	0.0054037	0.00996658	rs7992654	rs11618141	rs71434416	397	0.00189601	0.00572132	rs7328856	rs12868627	rs7328856	872	0.00435446	0.00538326	rs62647032	rs11618141	rs35738350	131	4.69804e-05	0.000414035	rs61955113	rs12868627	rs61955113	237	0.00108338	0.00216995	rs34436430	rs11618141	rs11618141	888	0.00083703	0.00108739	rs61483241	rs11618141	rs71431348	0	0
chr13:45383235:45389735:clu_74721_+:ENSG00000170919.16	NA	NA	NA	NA	NA	NA	872	0.00164447	0.00166201	rs75898882	rs34161952	rs9526077	688	0.00254617	0.00270596	rs7990204	rs34161952	rs7990204	778	0.00528095	0.0103845	rs11618141	rs34161952	rs11618141	808	0.00057011	0.000579977	rs7320610	rs34161952	rs34161952	808	0.000682813	0.000545659	rs4483759	rs34161952	rs34161952	808	0.000521824	0.000464168	rs4483759	rs34161952	rs34161952	449	0.00345708	0.0100619	rs12867221	rs34161952	rs6561227	237	0.000602224	0.00561715	rs7316959	rs35738350	rs9534107	595	0.00553172	0.00781606	rs7992654	rs34161952	rs71434416	397	0.00296513	0.00899617	rs7328856	rs7332275	rs7334381	872	0.00484848	0.00686201	rs62647032	rs34161952	rs9316131	131	5.59821e-05	0.000447634	rs61955113	rs9316131	rs61955113	237	0.0011623	0.00227529	rs34436430	rs11618141	rs11618141	888	0.000936166	0.00107939	rs61483241	rs34161952	rs71431348	0	0
chr13:45383235:45383760:clu_74721_+:ENSG00000170919.16	NA	NA	NA	NA	NA	NA	872	0.00496203	0.0043274	rs75898882	rs11618141	rs71431348	688	0.008884	0.00738042	rs7990204	rs11618141	rs11618141	778	0.0161478	0.0411748	rs11618141	rs11618141	rs11618141	808	0.0017679	0.00156914	rs7320610	rs11618141	rs11618141	808	0.00211804	0.00122858	rs4483759	rs11618141	rs11618141	808	0.00161859	0.00119136	rs4483759	rs11618141	rs11618141	449	0.0135323	0.0238301	rs12867221	rs11618141	rs12872310	237	0.00217702	0.00522787	rs7316959	rs35738350	rs112142701	595	0.0212431	0.0323975	rs7992654	rs11618141	rs11618141	397	0.00205226	0.0178151	rs7328856	rs11617888	rs7334381	872	0.014512	0.0209828	rs62647032	rs11618141	rs62647032	131	0.000178734	0.0011611	rs61955113	rs9316139	rs192723903	237	0.00646397	0.00912025	rs34436430	rs11618141	rs11618141	888	0.00282101	0.0037012	rs61483241	rs11618141	rs71431348	0	0
chr5:71060930:71061688:clu_32012_-:ENSG00000145736.14	NA	NA	NA	NA	NA	NA	NA	NA	NA	NA	NA	NA	4	7.53119e-05	0.00231111	rs28751879	rs28409706	rs4976210	NA	NA	NA	NA	NA	NA	NA	NA	NA	NA	NA	NA	NA	NA	NA	NA	NA	NA	NA	NA	NA	NA	NA	NA	28	0.000250867	0.00150108	rs35319048	rs10067215	rs10067215	18	5.43402e-06	0.000308858	rs395796	rs201623124	rs201623124	15	4.02171e-07	2.75983e-05	rs200246435	rs200246435	rs200246435	21	7.99033e-05	0.00144305	rs35905805	rs10067215	rs10067215	14	0.00113903	0.0532996	rs2434513	rs10067215	rs188926048	1	4.72397e-09	4.72397e-06	rs28478097	rs28478097	rs28478097	2	1.41241e-07	5.26926e-05	rs28478097	rs74833343	rs74833343	9	3.29667e-05	0.0033354	rs371112060	rs188926048	rs188926048	0	0
chr5:71061308:71061688:clu_32012_-:ENSG00000145736.14	NA	NA	NA	NA	NA	NA	NA	NA	NA	NA	NA	NA	4	0.000221443	0.00674727	rs28751879	rs28409706	rs4976210	NA	NA	NA	NA	NA	NA	NA	NA	NA	NA	NA	NA	NA	NA	NA	NA	NA	NA	NA	NA	NA	NA	NA	NA	28	0.000312471	0.00176137	rs35319048	rs10067215	rs10067215	18	1.21355e-05	0.000659603	rs395796	rs201623124	rs201623124	15	3.72726e-07	2.44176e-05	rs200246435	rs76296160	rs200246435	21	0.000102754	0.00182584	rs35905805	rs10067215	rs10067215	14	0.0014363	0.0226665	rs2434513	rs10067215	rs10067215	1	8.91067e-09	8.91067e-06	rs28478097	rs28478097	rs28478097	2	4.52854e-07	0.000162662	rs28478097	rs74833343	rs74833343	9	4.33248e-05	0.00449622	rs371112060	rs28409706	rs28409706	0	0
chr1:120793496:120793747:clu_8719_+:ENSG00000286106.1	NA	NA	NA	NA	NA	NA	NA	NA	NA	NA	NA	NA	1	6.99188e-08	6.99188e-05	rs2725997	rs2725997	rs2725997	NA	NA	NA	NA	NA	NA	NA	NA	NA	NA	NA	NA	NA	NA	NA	NA	NA	NA	NA	NA	NA	NA	NA	NA	14	3.74676e-07	2.90004e-05	rs138860834	rs201074049	rs201074049	12	3.04732e-07	2.93806e-05	rs201177063	rs201074049	rs201074049	11	9.00551e-08	6.67004e-06	rs6679285	rs61808208	rs61808208	16	5.93132e-07	2.35632e-05	rs79358081	rs2725997	rs2725997	NA	NA	NA	NA	NA	NA	1	6.01221e-08	6.01221e-05	rs76112343	rs76112343	rs76112343	NA	NA	NA	NA	NA	NA	NA	NA	NA	NA	NA	NA	0	0
chr1:120827226:120834495:clu_8727_+:ENSG00000273136.7	NA	NA	NA	NA	NA	NA	NA	NA	NA	NA	NA	NA	1	1.78923e-08	1.78923e-05	rs2725997	rs2725997	rs2725997	NA	NA	NA	NA	NA	NA	NA	NA	NA	NA	NA	NA	NA	NA	NA	NA	NA	NA	NA	NA	NA	NA	NA	NA	14	6.88185e-06	0.0002351	rs138860834	rs202020039	rs76383089	12	2.04613e-07	1.84603e-05	rs201177063	rs79358081	rs201074049	11	2.12774e-07	1.40354e-05	rs6679285	rs61808208	rs61808208	16	8.17321e-06	0.000412093	rs79358081	rs199950315	rs199950315	NA	NA	NA	NA	NA	NA	1	2.70718e-06	0.00270718	rs76112343	rs76112343	rs76112343	NA	NA	NA	NA	NA	NA	NA	NA	NA	NA	NA	NA	0	0
chr1:120827226:120836517:clu_8727_+:ENSG00000273136.7	NA	NA	NA	NA	NA	NA	NA	NA	NA	NA	NA	NA	1	1.50267e-08	1.50267e-05	rs2725997	rs2725997	rs2725997	NA	NA	NA	NA	NA	NA	NA	NA	NA	NA	NA	NA	NA	NA	NA	NA	NA	NA	NA	NA	NA	NA	NA	NA	14	5.66214e-06	0.000196196	rs138860834	rs202020039	rs76383089	12	1.86356e-07	1.66423e-05	rs201177063	rs79358081	rs201074049	11	2.21304e-07	1.45339e-05	rs6679285	rs61808208	rs61808208	16	5.28802e-06	0.000254691	rs79358081	rs76112343	rs199950315	NA	NA	NA	NA	NA	NA	1	2.07106e-06	0.00207106	rs76112343	rs76112343	rs76112343	NA	NA	NA	NA	NA	NA	NA	NA	NA	NA	NA	NA	0	0
chr1:120827226:120829764:clu_8727_+:ENSG00000273136.7	NA	NA	NA	NA	NA	NA	NA	NA	NA	NA	NA	NA	1	1.72186e-08	1.72186e-05	rs2725997	rs2725997	rs2725997	NA	NA	NA	NA	NA	NA	NA	NA	NA	NA	NA	NA	NA	NA	NA	NA	NA	NA	NA	NA	NA	NA	NA	NA	14	1.00458e-05	0.000337997	rs138860834	rs202020039	rs76383089	12	1.77602e-07	1.60054e-05	rs201177063	rs201074049	rs201074049	11	2.3425e-07	1.51931e-05	rs6679285	rs61808208	rs61808208	16	4.51764e-06	0.000210594	rs79358081	rs76112343	rs199950315	NA	NA	NA	NA	NA	NA	1	1.89089e-06	0.00189089	rs76112343	rs76112343	rs76112343	NA	NA	NA	NA	NA	NA	NA	NA	NA	NA	NA	NA	0	0
chr1:120832160:120839632:clu_8727_+:ENSG00000273136.7	NA	NA	NA	NA	NA	NA	NA	NA	NA	NA	NA	NA	1	8.1134e-09	8.1134e-06	rs2725997	rs2725997	rs2725997	NA	NA	NA	NA	NA	NA	NA	NA	NA	NA	NA	NA	NA	NA	NA	NA	NA	NA	NA	NA	NA	NA	NA	NA	14	2.35918e-06	8.1796e-05	rs138860834	rs202020039	rs202020039	12	1.39835e-07	1.16269e-05	rs201177063	rs79358081	rs79358081	11	7.227e-08	5.89805e-06	rs6679285	rs61808208	rs587681379	16	1.19289e-06	5.90287e-05	rs79358081	rs76112343	rs199950315	NA	NA	NA	NA	NA	NA	1	5.41413e-07	0.000541413	rs76112343	rs76112343	rs76112343	NA	NA	NA	NA	NA	NA	NA	NA	NA	NA	NA	NA	0	0
chr1:120827226:120828993:clu_8727_+:ENSG00000273136.7	NA	NA	NA	NA	NA	NA	NA	NA	NA	NA	NA	NA	1	1.73791e-08	1.73791e-05	rs2725997	rs2725997	rs2725997	NA	NA	NA	NA	NA	NA	NA	NA	NA	NA	NA	NA	NA	NA	NA	NA	NA	NA	NA	NA	NA	NA	NA	NA	14	1.74817e-06	6.99951e-05	rs138860834	rs76383089	rs76383089	12	1.84581e-07	1.64358e-05	rs201177063	rs201074049	rs201074049	11	2.54727e-07	1.63951e-05	rs6679285	rs61808208	rs61808208	16	4.04196e-06	0.000170202	rs79358081	rs76112343	rs76112343	NA	NA	NA	NA	NA	NA	1	2.08121e-06	0.00208121	rs76112343	rs76112343	rs76112343	NA	NA	NA	NA	NA	NA	NA	NA	NA	NA	NA	NA	0	0
chr1:120838917:120839632:clu_8727_+:ENSG00000273136.7	NA	NA	NA	NA	NA	NA	NA	NA	NA	NA	NA	NA	1	7.34956e-09	7.34956e-06	rs2725997	rs2725997	rs2725997	NA	NA	NA	NA	NA	NA	NA	NA	NA	NA	NA	NA	NA	NA	NA	NA	NA	NA	NA	NA	NA	NA	NA	NA	14	2.13796e-06	7.13559e-05	rs138860834	rs202020039	rs202020039	12	1.09184e-07	9.17049e-06	rs201177063	rs79358081	rs201074049	11	7.40099e-08	5.96594e-06	rs6679285	rs61808208	rs61808208	16	1.51413e-06	7.12012e-05	rs79358081	rs76112343	rs199950315	NA	NA	NA	NA	NA	NA	1	7.13481e-07	0.000713481	rs76112343	rs76112343	rs76112343	NA	NA	NA	NA	NA	NA	NA	NA	NA	NA	NA	NA	0	0
chr1:120834802:120839632:clu_8727_+:ENSG00000273136.7	NA	NA	NA	NA	NA	NA	NA	NA	NA	NA	NA	NA	1	8.99701e-09	8.99701e-06	rs2725997	rs2725997	rs2725997	NA	NA	NA	NA	NA	NA	NA	NA	NA	NA	NA	NA	NA	NA	NA	NA	NA	NA	NA	NA	NA	NA	NA	NA	14	2.31442e-06	7.70539e-05	rs138860834	rs202020039	rs202020039	12	1.23564e-07	1.0407e-05	rs201177063	rs79358081	rs201074049	11	7.67439e-08	6.2323e-06	rs6679285	rs61808208	rs587681379	16	1.29676e-06	6.33128e-05	rs79358081	rs76112343	rs199950315	NA	NA	NA	NA	NA	NA	1	5.67111e-07	0.000567111	rs76112343	rs76112343	rs76112343	NA	NA	NA	NA	NA	NA	NA	NA	NA	NA	NA	NA	0	0
chr1:120827226:120827946:clu_8727_+:ENSG00000273136.7	NA	NA	NA	NA	NA	NA	NA	NA	NA	NA	NA	NA	1	1.9778e-08	1.9778e-05	rs2725997	rs2725997	rs2725997	NA	NA	NA	NA	NA	NA	NA	NA	NA	NA	NA	NA	NA	NA	NA	NA	NA	NA	NA	NA	NA	NA	NA	NA	14	1.97152e-06	7.90195e-05	rs138860834	rs76383089	rs76383089	12	2.00478e-07	1.81773e-05	rs201177063	rs201074049	rs201074049	11	3.16629e-07	1.99352e-05	rs6679285	rs61808208	rs61808208	16	4.62392e-06	0.000194718	rs79358081	rs76112343	rs76112343	NA	NA	NA	NA	NA	NA	1	2.34279e-06	0.00234279	rs76112343	rs76112343	rs76112343	NA	NA	NA	NA	NA	NA	NA	NA	NA	NA	NA	NA	0	0
chr1:120793496:120793747:clu_8719_+:ENSG00000273136.7	NA	NA	NA	NA	NA	NA	NA	NA	NA	NA	NA	NA	1	6.99188e-08	6.99188e-05	rs2725997	rs2725997	rs2725997	NA	NA	NA	NA	NA	NA	NA	NA	NA	NA	NA	NA	NA	NA	NA	NA	NA	NA	NA	NA	NA	NA	NA	NA	14	3.74676e-07	2.90004e-05	rs138860834	rs201074049	rs201074049	12	3.04732e-07	2.93806e-05	rs201177063	rs201074049	rs201074049	11	9.00551e-08	6.67004e-06	rs6679285	rs61808208	rs61808208	16	5.93132e-07	2.35632e-05	rs79358081	rs2725997	rs2725997	NA	NA	NA	NA	NA	NA	1	6.01221e-08	6.01221e-05	rs76112343	rs76112343	rs76112343	NA	NA	NA	NA	NA	NA	NA	NA	NA	NA	NA	NA	0	0
chr1:120813993:120814829:clu_8722_+:ENSG00000273136.7	NA	NA	NA	NA	NA	NA	NA	NA	NA	NA	NA	NA	1	1.68538e-07	0.000168538	rs2725997	rs2725997	rs2725997	NA	NA	NA	NA	NA	NA	NA	NA	NA	NA	NA	NA	NA	NA	NA	NA	NA	NA	NA	NA	NA	NA	NA	NA	14	2.05582e-07	1.58407e-05	rs138860834	rs201074049	rs201074049	12	1.86513e-07	1.69195e-05	rs201177063	rs201074049	rs201074049	11	7.35716e-08	6.21045e-06	rs6679285	rs587693737	rs4067378	16	1.37725e-06	4.38322e-05	rs79358081	rs2725997	rs2725997	NA	NA	NA	NA	NA	NA	1	1.54245e-08	1.54245e-05	rs76112343	rs76112343	rs76112343	NA	NA	NA	NA	NA	NA	NA	NA	NA	NA	NA	NA	0	0
chr1:120826457:120827054:clu_8725_+:ENSG00000273136.7	NA	NA	NA	NA	NA	NA	NA	NA	NA	NA	NA	NA	1	1.98084e-08	1.98084e-05	rs2725997	rs2725997	rs2725997	NA	NA	NA	NA	NA	NA	NA	NA	NA	NA	NA	NA	NA	NA	NA	NA	NA	NA	NA	NA	NA	NA	NA	NA	14	3.37108e-07	1.85965e-05	rs138860834	rs202020039	rs76383089	12	1.37271e-07	1.18934e-05	rs201177063	rs201074049	rs201074049	11	3.04285e-07	1.93264e-05	rs6679285	rs61808208	rs61808208	16	3.12853e-06	0.000107647	rs79358081	rs76112343	rs76112343	NA	NA	NA	NA	NA	NA	1	2.02833e-06	0.00202833	rs76112343	rs76112343	rs76112343	NA	NA	NA	NA	NA	NA	NA	NA	NA	NA	NA	NA	0	0
chr1:120825686:120836517:clu_8727_+:ENSG00000273136.7	NA	NA	NA	NA	NA	NA	NA	NA	NA	NA	NA	NA	1	1.06222e-08	1.06222e-05	rs2725997	rs2725997	rs2725997	NA	NA	NA	NA	NA	NA	NA	NA	NA	NA	NA	NA	NA	NA	NA	NA	NA	NA	NA	NA	NA	NA	NA	NA	14	8.91214e-06	0.00030446	rs138860834	rs202020039	rs76383089	12	1.36464e-07	1.19243e-05	rs201177063	rs79358081	rs201074049	11	1.2144e-07	9.01156e-06	rs6679285	rs61808208	rs61808208	16	3.46648e-06	0.000177103	rs79358081	rs199950315	rs199950315	NA	NA	NA	NA	NA	NA	1	1.16918e-06	0.00116918	rs76112343	rs76112343	rs76112343	NA	NA	NA	NA	NA	NA	NA	NA	NA	NA	NA	NA	0	0
chr1:120825686:120834495:clu_8727_+:ENSG00000273136.7	NA	NA	NA	NA	NA	NA	NA	NA	NA	NA	NA	NA	1	1.33627e-08	1.33627e-05	rs2725997	rs2725997	rs2725997	NA	NA	NA	NA	NA	NA	NA	NA	NA	NA	NA	NA	NA	NA	NA	NA	NA	NA	NA	NA	NA	NA	NA	NA	14	1.1853e-05	0.000397339	rs138860834	rs202020039	rs76383089	12	1.48778e-07	1.31092e-05	rs201177063	rs201074049	rs201074049	11	1.21871e-07	8.9846e-06	rs6679285	rs61808208	rs61808208	16	6.06721e-06	0.000331619	rs79358081	rs199950315	rs199950315	NA	NA	NA	NA	NA	NA	1	1.48173e-06	0.00148173	rs76112343	rs76112343	rs76112343	NA	NA	NA	NA	NA	NA	NA	NA	NA	NA	NA	NA	0	0
chr1:120825686:120829764:clu_8727_+:ENSG00000273136.7	NA	NA	NA	NA	NA	NA	NA	NA	NA	NA	NA	NA	1	1.15866e-08	1.15866e-05	rs2725997	rs2725997	rs2725997	NA	NA	NA	NA	NA	NA	NA	NA	NA	NA	NA	NA	NA	NA	NA	NA	NA	NA	NA	NA	NA	NA	NA	NA	14	1.04665e-05	0.000357989	rs138860834	rs202020039	rs76383089	12	1.2553e-07	1.09005e-05	rs201177063	rs201074049	rs201074049	11	1.12807e-07	8.26489e-06	rs6679285	rs61808208	rs61808208	16	1.63513e-06	8.41673e-05	rs79358081	rs199950315	rs199950315	NA	NA	NA	NA	NA	NA	1	5.59329e-07	0.000559329	rs76112343	rs76112343	rs76112343	NA	NA	NA	NA	NA	NA	NA	NA	NA	NA	NA	NA	0	0
chr1:120825686:120827946:clu_8727_+:ENSG00000273136.7	NA	NA	NA	NA	NA	NA	NA	NA	NA	NA	NA	NA	1	1.57659e-08	1.57659e-05	rs2725997	rs2725997	rs2725997	NA	NA	NA	NA	NA	NA	NA	NA	NA	NA	NA	NA	NA	NA	NA	NA	NA	NA	NA	NA	NA	NA	NA	NA	14	1.58734e-06	6.46292e-05	rs138860834	rs76383089	rs76383089	12	1.50885e-07	1.3499e-05	rs201177063	rs201074049	rs201074049	11	1.6496e-07	1.12912e-05	rs6679285	rs61808208	rs61808208	16	2.36597e-06	0.000104518	rs79358081	rs76112343	rs199950315	NA	NA	NA	NA	NA	NA	1	1.16782e-06	0.00116782	rs76112343	rs76112343	rs76112343	NA	NA	NA	NA	NA	NA	NA	NA	NA	NA	NA	NA	0	0
chr1:120825686:120826406:clu_8727_+:ENSG00000273136.7	NA	NA	NA	NA	NA	NA	NA	NA	NA	NA	NA	NA	1	1.80704e-08	1.80704e-05	rs2725997	rs2725997	rs2725997	NA	NA	NA	NA	NA	NA	NA	NA	NA	NA	NA	NA	NA	NA	NA	NA	NA	NA	NA	NA	NA	NA	NA	NA	14	6.75909e-06	0.00025441	rs138860834	rs76383089	rs76383089	12	2.01723e-07	1.79176e-05	rs201177063	rs201074049	rs201074049	11	1.0851e-07	8.12528e-06	rs6679285	rs61808208	rs61808208	16	2.11349e-06	0.000110699	rs79358081	rs199950315	rs199950315	NA	NA	NA	NA	NA	NA	1	7.45348e-07	0.000745348	rs76112343	rs76112343	rs76112343	NA	NA	NA	NA	NA	NA	NA	NA	NA	NA	NA	NA	0	0
chr1:120825686:120828993:clu_8727_+:ENSG00000273136.7	NA	NA	NA	NA	NA	NA	NA	NA	NA	NA	NA	NA	1	1.36126e-08	1.36126e-05	rs2725997	rs2725997	rs2725997	NA	NA	NA	NA	NA	NA	NA	NA	NA	NA	NA	NA	NA	NA	NA	NA	NA	NA	NA	NA	NA	NA	NA	NA	14	1.41823e-06	5.7493e-05	rs138860834	rs76383089	rs76383089	12	1.38803e-07	1.2151e-05	rs201177063	rs201074049	rs201074049	11	1.35952e-07	9.64034e-06	rs6679285	rs61808208	rs61808208	16	2.08419e-06	9.14151e-05	rs79358081	rs76112343	rs76112343	NA	NA	NA	NA	NA	NA	1	1.05779e-06	0.00105779	rs76112343	rs76112343	rs76112343	NA	NA	NA	NA	NA	NA	NA	NA	NA	NA	NA	NA	0	0
chr1:120824917:120825514:clu_8725_+:ENSG00000273136.7	NA	NA	NA	NA	NA	NA	NA	NA	NA	NA	NA	NA	1	2.01419e-08	2.01419e-05	rs2725997	rs2725997	rs2725997	NA	NA	NA	NA	NA	NA	NA	NA	NA	NA	NA	NA	NA	NA	NA	NA	NA	NA	NA	NA	NA	NA	NA	NA	14	3.20048e-07	1.80564e-05	rs138860834	rs202020039	rs201074049	12	1.37064e-07	1.1883e-05	rs201177063	rs201074049	rs201074049	11	3.04848e-07	1.93928e-05	rs6679285	rs61808208	rs61808208	16	2.50858e-06	8.7772e-05	rs79358081	rs76112343	rs76112343	NA	NA	NA	NA	NA	NA	1	1.63546e-06	0.00163546	rs76112343	rs76112343	rs76112343	NA	NA	NA	NA	NA	NA	NA	NA	NA	NA	NA	NA	0	0
chr1:120824917:120827054:clu_8725_+:ENSG00000273136.7	NA	NA	NA	NA	NA	NA	NA	NA	NA	NA	NA	NA	1	1.94799e-08	1.94799e-05	rs2725997	rs2725997	rs2725997	NA	NA	NA	NA	NA	NA	NA	NA	NA	NA	NA	NA	NA	NA	NA	NA	NA	NA	NA	NA	NA	NA	NA	NA	14	3.03394e-07	1.73458e-05	rs138860834	rs76383089	rs201074049	12	1.34607e-07	1.16273e-05	rs201177063	rs201074049	rs201074049	11	3.75181e-07	2.34004e-05	rs6679285	rs61808208	rs61808208	16	2.8322e-06	9.77039e-05	rs79358081	rs76112343	rs76112343	NA	NA	NA	NA	NA	NA	1	1.8504e-06	0.0018504	rs76112343	rs76112343	rs76112343	NA	NA	NA	NA	NA	NA	NA	NA	NA	NA	NA	NA	0	0
chr1:149082174:149082272:clu_3791_-:ENSG00000269713.7	NA	NA	NA	NA	NA	NA	NA	NA	NA	NA	NA	NA	20	7.93336e-06	0.000708944	rs147675642	rs71259660	rs147675642	1	1.01984e-09	1.01984e-06	rs4649701	rs4649701	rs4649701	NA	NA	NA	NA	NA	NA	NA	NA	NA	NA	NA	NA	NA	NA	NA	NA	NA	NA	82	0.000170735	0.00205005	rs4067644	rs146315586	rs146315586	64	0.000169741	0.00392973	rs4067644	rs146315586	rs146315586	69	3.54502e-05	0.000389738	rs374239613	rs71259660	rs147675642	39	2.50224e-06	6.79403e-05	rs28376829	rs61807938	rs61807938	2	8.54315e-09	4.23733e-06	rs682536	rs34169189	rs682536	2	1.20198e-07	5.09011e-05	rs35224004	rs150136897	rs150136897	3	2.28422e-08	8.43846e-06	rs4247157	rs4247157	rs4247157	5	1.19576e-08	2.39131e-06	rs34341576	rs17842348	rs17842348	0	0
chr1:149058215:149058925:clu_3787_-:ENSG00000269713.7	NA	NA	NA	NA	NA	NA	NA	NA	NA	NA	NA	NA	20	1.04558e-05	0.000248784	rs147675642	rs35763597	rs35763597	1	1.85747e-08	1.85747e-05	rs4649701	rs4649701	rs4649701	NA	NA	NA	NA	NA	NA	NA	NA	NA	NA	NA	NA	NA	NA	NA	NA	NA	NA	82	4.06123e-05	0.000198799	rs4067644	rs35763597	rs35224004	64	2.64446e-05	0.000127653	rs4067644	rs17842348	rs4067644	69	1.60626e-05	0.000127537	rs374239613	rs34341576	rs2477088	39	4.31812e-06	5.54922e-05	rs28376829	rs322069	rs322069	2	1.08331e-08	5.07472e-06	rs682536	rs34169189	rs34169189	2	1.26597e-07	7.31684e-05	rs35224004	rs35224004	rs35224004	3	1.78803e-08	5.48031e-06	rs4247157	rs34169189	rs4247157	5	2.46416e-07	4.92592e-05	rs34341576	rs35763597	rs35763597	0	0
chr1:149059097:149059700:clu_3785_-:ENSG00000269713.7	NA	NA	NA	NA	NA	NA	NA	NA	NA	NA	NA	NA	20	1.16375e-06	5.86048e-05	rs147675642	rs3903871	rs3903871	1	1.38091e-09	1.38091e-06	rs4649701	rs4649701	rs4649701	NA	NA	NA	NA	NA	NA	NA	NA	NA	NA	NA	NA	NA	NA	NA	NA	NA	NA	82	8.07745e-05	0.00506535	rs4067644	rs2477086	rs2477086	64	8.79449e-05	0.000346047	rs4067644	rs2477086	rs2477086	69	8.0918e-05	0.00380962	rs374239613	rs2477086	rs2477086	39	1.82339e-06	5.91819e-05	rs28376829	rs113150385	rs28376829	2	1.03452e-08	5.39666e-06	rs682536	rs682536	rs682536	2	6.65989e-09	3.52625e-06	rs35224004	rs35224004	rs35224004	3	1.99789e-08	7.4581e-06	rs4247157	rs4247157	rs4247157	5	1.62474e-08	3.24702e-06	rs34341576	rs17842348	rs17842348	0	0
chr1:149065764:149069594:clu_3788_-:ENSG00000269713.7	NA	NA	NA	NA	NA	NA	NA	NA	NA	NA	NA	NA	20	8.33736e-07	4.27527e-05	rs147675642	rs61807938	rs147675642	1	7.76041e-10	7.76041e-07	rs4649701	rs4649701	rs4649701	NA	NA	NA	NA	NA	NA	NA	NA	NA	NA	NA	NA	NA	NA	NA	NA	NA	NA	82	7.57535e-06	8.76314e-05	rs4067644	rs11805591	rs4067644	64	6.09634e-06	8.80412e-05	rs4067644	rs6686914	rs4067644	69	1.38716e-05	0.00017284	rs374239613	rs10910700	rs10910700	39	1.76825e-06	4.30861e-05	rs28376829	rs1778700	rs1778700	2	8.78307e-09	4.26983e-06	rs682536	rs34169189	rs682536	2	4.54304e-09	2.26671e-06	rs35224004	rs150136897	rs35224004	3	1.5624e-08	5.02462e-06	rs4247157	rs34169189	rs4247157	5	9.24598e-09	1.8491e-06	rs34341576	rs17842348	rs34341576	0	0
chr1:148889894:148931800:clu_9464_+:ENSG00000178104.19	NA	NA	NA	NA	NA	NA	NA	NA	NA	NA	NA	NA	9	1.69031e-07	2.01712e-05	rs3903871	rs3903871	rs3903871	1	1.0818e-09	1.0818e-06	rs4649701	rs4649701	rs4649701	NA	NA	NA	NA	NA	NA	NA	NA	NA	NA	NA	NA	NA	NA	NA	NA	NA	NA	54	8.49865e-06	0.000134977	rs2477086	rs10910716	rs77758377	56	1.84464e-05	0.000212573	rs2862208	rs6424323	rs6424323	65	9.93071e-05	0.00122034	rs1610567	rs6424323	rs10910713	38	2.32504e-06	4.9634e-05	rs76600642	rs10910713	rs6699476	2	9.66135e-09	4.9873e-06	rs682536	rs682536	rs682536	1	1.87209e-09	1.87209e-06	rs35224004	rs35224004	rs35224004	1	1.31394e-09	1.31394e-06	rs34169189	rs34169189	rs34169189	6	1.68956e-08	2.82267e-06	rs34341576	rs17842348	rs17842348	0	0
chr1:148590968:148592552:clu_3751_-:ENSG00000270629.6	NA	NA	NA	NA	NA	NA	NA	NA	NA	NA	NA	NA	5	8.55621e-08	1.7359e-05	rs200155525	rs61811687	rs200155525	NA	NA	NA	NA	NA	NA	NA	NA	NA	NA	NA	NA	NA	NA	NA	NA	NA	NA	NA	NA	NA	NA	NA	NA	28	5.01274e-07	1.82636e-05	rs9286821	rs11805591	rs10910738	34	1.02174e-06	2.62017e-05	rs2862208	rs6424323	rs3856013	55	1.05072e-05	0.000178105	rs200155525	rs4133925	rs10910713	35	9.05112e-07	2.2878e-05	rs76600642	rs4133925	rs4133925	1	2.36511e-09	2.36511e-06	rs682536	rs682536	rs682536	NA	NA	NA	NA	NA	NA	NA	NA	NA	NA	NA	NA	1	3.7745e-10	3.7745e-07	rs1778674	rs1778674	rs1778674	0	0
chr9:66908364:66908639:clu_54814_+:ENSG00000274349.4	NA	NA	NA	NA	NA	NA	NA	NA	NA	NA	NA	NA	NA	NA	NA	NA	NA	NA	NA	NA	NA	NA	NA	NA	NA	NA	NA	NA	NA	NA	NA	NA	NA	NA	NA	NA	NA	NA	NA	NA	NA	NA	60	0.000688891	0.00154604	rs528369576	rs4339693	rs4339693	50	0.000763175	0.00215252	rs537689822	rs28377782	rs28377782	93	0.00424977	0.00327441	rs140012284	rs4339693	rs4339693	59	0.00133179	0.0016308	rs202183751	rs28479554	rs28730959	NA	NA	NA	NA	NA	NA	9	1.1523e-07	1.2931e-05	rs62552679	rs62552679	rs62552679	3	4.34619e-05	0.019922	rs4339693	rs4339693	rs4339693	67	0.000324533	0.00364825	rs112804761	rs4339693	rs4339693	0	0
chr9:66908734:66917805:clu_54814_+:ENSG00000274349.4	NA	NA	NA	NA	NA	NA	NA	NA	NA	NA	NA	NA	NA	NA	NA	NA	NA	NA	NA	NA	NA	NA	NA	NA	NA	NA	NA	NA	NA	NA	NA	NA	NA	NA	NA	NA	NA	NA	NA	NA	NA	NA	60	0.000688885	0.0015546	rs528369576	rs4339693	rs4339693	50	0.000763177	0.00215059	rs537689822	rs28377782	rs28377782	93	0.00424978	0.00327196	rs140012284	rs4339693	rs4339693	59	0.00133191	0.00153908	rs202183751	rs28479554	rs28479554	NA	NA	NA	NA	NA	NA	9	1.06349e-07	1.18837e-05	rs62552679	rs62552679	rs62552679	3	4.34651e-05	0.0198495	rs4339693	rs4339693	rs4339693	67	0.000324535	0.00364178	rs112804761	rs4339693	rs4339693	0	0
chr9:42104739:42129010:clu_52262_-:ENSG00000154529.15	NA	NA	NA	NA	NA	NA	NA	NA	NA	NA	NA	NA	NA	NA	NA	NA	NA	NA	NA	NA	NA	NA	NA	NA	NA	NA	NA	NA	NA	NA	NA	NA	NA	NA	NA	NA	NA	NA	NA	NA	NA	NA	30	4.73807e-06	8.31317e-05	rs62561538	rs3967703	rs62561538	20	4.535e-07	1.94256e-05	rs62561538	rs1531141	rs1531141	34	1.57578e-06	5.24088e-05	rs183786192	rs34986314	rs62555086	36	2.42045e-06	5.83906e-05	rs183786192	rs12684652	rs183786192	NA	NA	NA	NA	NA	NA	NA	NA	NA	NA	NA	NA	NA	NA	NA	NA	NA	NA	3	4.9706e-09	1.65685e-06	rs7018839	rs76083425	rs7018839	0	0
chr9:42077062:42104629:clu_52262_-:ENSG00000154529.15	NA	NA	NA	NA	NA	NA	NA	NA	NA	NA	NA	NA	NA	NA	NA	NA	NA	NA	NA	NA	NA	NA	NA	NA	NA	NA	NA	NA	NA	NA	NA	NA	NA	NA	NA	NA	NA	NA	NA	NA	NA	NA	30	2.00875e-06	6.09144e-05	rs62561538	rs3967703	rs62561538	20	3.00547e-07	1.36942e-05	rs62561538	rs117206127	rs62561538	34	2.61262e-06	9.363e-05	rs183786192	rs34986314	rs62555067	36	4.20256e-06	7.79563e-05	rs183786192	rs12684652	rs12684652	NA	NA	NA	NA	NA	NA	NA	NA	NA	NA	NA	NA	NA	NA	NA	NA	NA	NA	3	5.10781e-09	1.70272e-06	rs7018839	rs7018839	rs7018839	0	0
